# Exploring the extracellular transcriptome in seminal plasma for non-invasive prostate cancer diagnosis

**DOI:** 10.1101/2021.05.11.21256306

**Authors:** Eva Hulstaert, Annelien Morlion, Justine Nuytens, Giovanni Ponti, Monia Maccaferri, Susan Lau, Eleftherios Diamandis, Jarvi Keith, Ioannis Prassas, Nicolaas Lumen, Pieter Mestdagh, Jo Vandesompele

## Abstract

A diagnostic non-invasive biomarker test for prostate cancer at an early stage, with high sensitivity and specificity, would improve diagnostic decision making. Extracellular RNAs present in seminal plasma might contain biomarker potential for the accurate detection of clinically significant prostate cancer. So far, the extracellular messenger RNA (mRNA) profile of seminal plasma has not been interrogated for its biomarker potential in the context of prostate cancer. Here, we investigate the mRNA transcriptome in seminal plasma samples obtained from prostate cancer patients (n=25), patients with benign prostate hyperplasia (n=26) and individuals without prostatic disease (n=6). Seminal plasma harbors a complex mRNA repertoire that reflects prostate as its tissue of origin. The endogenous RNA content is higher in the prostate cancer samples compared to the control samples. Prostate cancer antigen 3 (PCA3), a long non-coding RNA with prostate cancer-specific overexpression, and ATP-binding cassette transporter 1 (ABCA1), known to be involved in the prostate cancer pathogenesis, were more abundant in the prostate cancer group. In addition, twelve high confidence fusion transcripts could be detected in prostate cancer samples, including the bona-fide prostate cancer fusion transcript TMPRSS2-ERG. Our findings provide proof-of-principle that the extracellular transcriptome of seminal plasma can reveal information of an underlying prostate cancer.

## Supplemental Table 3 for "Exploring the extracellular transcriptome in seminal plasma for non-invasive prostate cancer diagnosis" (part 4 of 5)

### Sheet: seqnormcounttable_supplemental (continued)
Supplemental table 3. Sequin-spike normalized counttable
ENSG00000162961	80.5031	35.2412	108.967	73.0352	2.81556	21.7302	63.7184	19.2709	9.66297	34.2929	5.3021	11.344	20.9393	16.0591	0	15.9548	17.6613	12.3706	11.5646	26.982	1.10753	32.5632	43.4513	20.7611	27.8207	69.8097	30.5626	20.6654	65.801	96.3547	84.9802	13.5602	120.768	81.5039	6.46156	16.4539	22.9683	42.1841	99.6077	11.466	35.4485	45.1084	10.7393	84.4269	2.153	41.9301	11.9352	32.4209	55.4555	11.7476	116.817	45.3406	30.4628	62.377	40.8061	109.982	7.52126
ENSG00000162971	7.85396	3.52412	17.8309	3.31978	0.15642	2.89735	0	3.85419	2.01312	8.00168	0.964017	0.708999	2.05287	1.85298	0	2.08106	0	0.618529	1.81405	2.79125	0	4.15701	8.22051	2.96587	0	6.86653	6.64403	1.72212	4.96611	4.37976	6.21806	5.27342	18.4222	14.383	1.12375	0.401315	3.06244	3.16381	8.44133	1.56354	5.90809	2.37412	0.767096	9.55777	0	5.46914	1.4919	8.40541	7.92221	1.67823	53.0987	13.7993	4.00826	8.31693	7.65115	8.79854	0.313386
ENSG00000162972	9.81745	7.04825	7.92486	9.95935	1.09494	4.34603	6.37184	4.81774	1.20787	6.85858	2.89205	1.418	2.46344	3.08829	0	2.08106	2.78862	1.54632	1.36054	7.44332	0	2.77134	11.7436	2.96587	0	5.72211	3.98642	4.3053	6.20764	21.8988	2.07269	2.26004	10.2346	11.9859	1.12375	2.00657	3.06244	5.27302	16.8827	1.56354	4.92341	18.993	7.67096	6.37184	0.32295	2.73457	5.96759	14.4093	13.2037	4.19556	21.2395	13.7993	4.80991	12.4754	6.37596	13.1978	0.940158
ENSG00000162976	1.96349	0	5.94365	9.95935	0	2.17302	3.18592	1.92709	0.805247	2.28619	0.482009	2.127	0.821148	1.85298	0.244434	2.08106	0	0.309264	1.13378	2.79125	0	1.38567	2.34872	0	0	3.43326	1.32881	3.44424	4.96611	4.37976	4.14538	0.753345	0	4.79435	0.280937	1.20394	0.510406	1.0546	8.44133	0.52118	3.93873	2.37412	0	6.37184	0	1.82305	0	2.40155	2.64074	1.67823	0	3.94266	0	12.4754	3.82557	0	0.313386
ENSG00000162980	9.81745	1.76206	0	0	0.31284	0.724339	6.37184	1.92709	0.805247	1.1431	1.44603	0.708999	1.23172	0	0	2.4279	0	0.309264	1.36054	0	0.553763	3.46417	5.87179	2.96587	0	9.15537	5.97963	2.58318	1.24153	8.75952	16.5815	1.50669	14.3284	19.1774	0.280937	0	5.61447	1.0546	8.44133	0	0	2.37412	3.06838	1.59296	0	0.911524	1.4919	7.20464	7.92221	0	0	1.97133	0	0	1.27519	8.79854	0
ENSG00000162981	23.5619	47.5757	21.7934	252.304	1.5642	15.9354	229.386	64.5577	16.5076	72.0151	12.5322	30.487	10.2643	33.3536	5.86642	16.9953	33.4634	2.78338	3.17458	29.7733	9.41397	22.1707	15.2667	438.949	278.207	26.3217	9.96605	74.0512	48.4196	127.013	70.4714	34.6539	30.7037	21.5746	6.46156	14.046	13.2706	49.5663	55.7128	15.1142	15.7549	142.447	9.97224	36.6381	0.2153	30.9918	134.271	30.0193	203.337	45.3121	1922.17	120.251	14.4297	33.2677	28.0542	338.744	0.940158
ENSG00000162994	11.7809	0	13.8685	3.31978	0.46926	1.44868	0	2.89064	0	3.42929	0.482009	0.708999	4.10574	1.23532	0	0.346843	1.85908	1.85559	1.36054	1.86083	0	2.0785	4.69744	0	0	5.72211	3.98642	2.58318	3.72458	6.56964	18.6542	1.50669	6.14074	4.79435	1.12375	2.40789	3.57284	4.21841	6.75306	1.56354	3.93873	7.12237	0.767096	6.37184	0.10765	1.82305	0	7.20464	5.28147	3.35645	10.6197	1.97133	5.61157	12.4754	5.10077	8.79854	3.76063
ENSG00000163001	190.459	82.8169	293.22	172.629	5.00544	19.5571	140.181	47.2138	23.7548	51.4394	16.8703	24.106	23.4027	25.9417	1.71104	18.7295	34.393	14.5354	22.6756	51.1728	9.96773	65.8193	86.9025	29.6587	37.0943	80.1095	65.1115	27.5539	100.564	153.292	263.231	28.6271	198.551	232.526	18.5419	14.046	31.6452	46.4025	118.179	16.1566	74.8358	83.0944	17.6432	74.8692	3.55245	58.3375	38.7893	73.2471	110.911	40.2774	382.311	114.337	56.1157	97.724	68.8603	211.165	15.0425
ENSG00000163002	23.5619	8.81031	15.8497	3.31978	1.09494	7.24339	3.18592	2.89064	2.41574	9.14478	1.44603	1.418	5.33746	3.08829	0	3.12159	2.78862	0.927793	2.0408	3.72166	0	4.84984	4.69744	0	0	5.72211	5.97963	0.86106	6.20764	8.75952	6.21806	0.753345	10.2346	11.9859	1.68562	6.82235	3.06244	3.16381	16.8827	2.6059	8.86214	9.4965	2.30129	9.55777	2.90655	4.55762	2.98379	8.40541	5.28147	1.67823	10.6197	5.91399	4.00826	27.03	11.4767	8.79854	11.2819
ENSG00000163006	15.7079	14.0965	35.6619	3.31978	1.09494	1.44868	0	2.89064	2.41574	8.00168	0	3.545	2.46344	3.70595	0	1.73422	6.50678	2.78338	1.81405	3.72166	2.76881	4.84984	7.04615	0	9.27357	8.01095	3.98642	0	9.93223	10.9494	24.8723	3.76673	30.7037	50.3407	3.09031	8.0263	4.59365	5.27302	16.8827	2.6059	16.7396	11.8706	3.83548	11.1507	3.6601	5.46914	4.47569	13.2085	7.92221	9.23024	0	15.7706	4.00826	29.1093	6.37596	8.79854	22.2504
ENSG00000163013	3.92698	1.76206	0	9.95935	0.15642	1.44868	22.3015	6.74483	1.61049	5.71548	2.41004	0.708999	0	1.85298	0.977736	0	0.92954	0	0.453512	0.930415	0.553763	0.692835	1.17436	23.727	55.6414	2.28884	0.664403	2.58318	2.48306	2.18988	2.07269	5.27342	0	4.79435	0	1.20394	0.510406	6.32762	0	1.04236	0.984682	9.4965	0.767096	0	0.10765	1.82305	25.3622	0	13.2037	3.35645	53.0987	7.88532	1.6033	6.2377	1.27519	0	0
ENSG00000163026	3.92698	0	7.92486	9.95935	0	2.17302	0	2.89064	0.402624	3.42929	0.482009	2.127	0	3.08829	0	1.38737	2.78862	1.54632	0.453512	3.72166	0.553763	2.0785	1.17436	0	0	5.72211	3.98642	1.72212	3.72458	8.75952	12.4361	1.50669	6.14074	9.5887	0.280937	1.60526	0.510406	6.32762	1.68827	1.56354	2.95405	9.4965	0	1.59296	0.10765	3.64609	5.96759	2.40155	2.64074	2.51734	21.2395	5.91399	1.6033	6.2377	6.37596	17.5971	0.940158
ENSG00000163029	45.1603	38.7654	59.4365	16.5989	2.3463	3.62169	9.55777	1.92709	1.61049	20.5757	0.964017	4.25399	6.97976	4.94127	0	4.50896	7.43632	4.3297	4.08161	5.58249	1.66129	9.69968	16.441	2.96587	18.5471	21.744	12.6237	9.47166	18.6229	10.9494	35.2357	2.26004	45.0321	98.2841	3.93312	6.82235	10.7185	11.6006	35.4536	6.77534	25.6017	23.7412	0.767096	28.6733	1.0765	10.0268	8.95138	6.00386	2.64074	8.39113	42.479	27.5986	8.01652	66.5355	22.9534	26.3956	25.0709
ENSG00000163040	23.5619	14.0965	19.8122	116.192	1.25136	4.34603	86.0199	6.74483	2.81837	6.85858	3.85607	9.21699	3.28459	4.32361	3.66651	2.08106	7.43632	1.23706	1.58729	5.58249	4.4301	1.38567	12.9179	23.727	9.27357	2.28884	3.98642	7.74954	12.4153	24.0887	6.21806	11.3002	12.2815	31.1633	1.68562	6.82235	1.53122	5.27302	3.37653	2.6059	14.7702	21.3671	6.90386	9.55777	0.32295	9.11524	17.9028	21.6139	21.1259	7.55201	63.7184	61.1112	9.61983	45.7431	6.37596	21.9963	6.89449
ENSG00000163041	33.3793	19.3827	45.5679	6.63957	2.97198	20.2815	9.55777	15.4168	8.85772	16.0034	6.74812	6.38099	6.97976	9.26488	0	6.93686	15.8022	4.3297	4.30836	17.6779	6.64515	9.69968	17.6154	5.93175	0	29.755	13.2881	12.0548	31.0382	30.6583	35.2357	11.3002	26.6099	14.383	5.05687	12.4408	9.69772	18.9829	45.5832	7.8177	17.7243	47.4825	11.5064	41.417	0.968851	10.9383	7.45948	25.2162	21.1259	5.87379	95.5777	47.3119	11.2231	49.9016	20.4031	118.78	1.56693
ENSG00000163050	56.9412	21.1447	17.8309	122.832	3.75408	18.1085	175.226	29.87	4.83148	32.0067	10.6042	12.053	5.74804	21.618	25.4211	9.71161	26.0271	3.71117	3.40134	15.8171	12.1828	7.62118	24.6615	86.0103	315.302	21.744	7.97284	32.7203	24.8306	63.5065	14.5088	27.1204	40.9383	21.5746	5.05687	9.63156	7.65609	27.4197	20.2592	14.593	10.8315	42.7342	32.218	25.4874	0.753551	14.5844	59.6759	24.0155	132.037	10.9085	318.592	82.7958	24.0496	54.0601	42.0813	136.377	2.1937
ENSG00000163069	5.89047	1.76206	1.98122	3.31978	0	0.724339	0	0	0.402624	1.1431	0	0	0.821148	1.23532	0	2.08106	0	0.309264	0.453512	0.930415	0	2.0785	2.34872	2.96587	0	8.01095	1.99321	0	3.72458	8.75952	8.29075	0	4.09383	4.79435	0.280937	0.401315	0	2.10921	1.68827	0	2.95405	0	1.53419	6.37184	0.10765	0.911524	2.98379	1.20077	2.64074	0.839113	0	5.91399	0.801652	0	3.82557	8.79854	1.25354
ENSG00000163071	25.5254	24.6689	31.6994	63.0759	4.84902	12.3138	19.1155	6.74483	1.61049	14.8603	1.44603	7.08999	9.03263	13.5885	0	1.38737	11.1545	3.71117	3.17458	8.37374	7.75268	4.15701	14.0923	23.727	9.27357	6.86653	3.98642	9.47166	11.1738	35.0381	12.4361	3.01338	30.7037	16.7802	9.83281	36.1183	2.04162	7.38222	23.6357	5.73298	24.617	21.3671	1.53419	14.3366	3.4448	7.29219	14.919	6.00386	5.28147	14.2649	42.479	31.5413	15.2314	218.319	10.2015	13.1978	112.506
ENSG00000163072	31.4158	12.3344	11.8873	16.5989	1.25136	7.24339	9.55777	7.70838	8.05247	38.8653	4.82009	5.67199	16.0124	7.4119	0	8.67108	5.57724	3.40191	5.89566	2.79125	3.32258	28.4062	29.359	2.96587	0	24.0329	18.6033	10.3327	11.1738	41.6077	37.3084	4.52007	61.4074	35.9576	4.21406	4.41446	14.2914	10.546	54.0245	1.56354	9.84682	28.4895	3.06838	39.824	1.9377	15.4959	2.98379	10.807	15.8444	9.23024	63.7184	13.7993	5.61157	14.5546	26.779	61.5898	7.52126
ENSG00000163075	1.96349	21.1447	3.96243	6.63957	0.62568	4.34603	0	0	0.402624	2.28619	0	0	1.23172	3.70595	0	0	5.57724	0.618529	1.81405	0.930415	0.553763	0	7.04615	2.96587	0	0	0	1.72212	4.96611	0	4.14538	0	14.3284	14.383	1.96656	9.23024	0	0	0	1.04236	2.95405	2.37412	0	1.59296	0.645901	0.911524	7.45948	4.80309	0	1.67823	0	7.88532	1.6033	24.9508	1.27519	13.1978	20.3701
ENSG00000163104	109.955	17.6206	63.3989	9.95935	4.53618	23.1788	25.4874	13.4897	11.2735	61.7272	4.82009	9.92599	27.919	22.8534	0	16.6485	18.5908	12.9891	10.204	21.3995	9.41397	31.1776	51.6718	0	74.1886	53.7878	23.9185	17.2212	34.7628	56.9369	45.5991	7.53345	94.158	81.5039	5.89969	10.0329	18.885	29.5289	69.2189	10.4236	39.3873	90.2167	24.5471	73.2762	1.0765	28.2572	19.3947	37.224	34.3296	9.23024	74.3382	47.3119	29.6611	62.377	81.6122	101.183	4.70079
ENSG00000163110	577.266	220.258	509.172	554.404	21.4295	178.912	583.024	281.356	142.126	540.685	106.042	193.557	121.53	270.534	2.93321	153.998	327.198	111.954	92.7432	508.937	81.4031	228.635	648.246	269.894	380.217	321.582	225.233	155.852	481.713	810.255	520.245	188.336	759.405	973.253	44.6691	87.4866	168.944	294.234	985.947	87.037	272.757	857.059	138.844	747.099	9.36556	266.165	267.05	372.24	1201.54	332.289	2516.88	873.299	259.735	617.532	456.519	2428.4	29.1449
ENSG00000163125	90.3206	37.0033	81.2298	132.791	4.53618	28.2492	95.5777	36.6148	15.7023	58.2979	13.4962	15.598	17.2441	30.2653	4.15538	23.9322	29.7453	8.6594	7.02944	34.4254	9.96773	37.4131	50.4974	71.181	37.0943	58.3655	27.9049	27.5539	42.212	124.823	74.6168	34.6539	94.158	112.667	8.42812	13.6447	21.9475	63.2762	119.867	17.7201	55.1422	56.979	26.0813	74.8692	3.76775	31.9033	47.7407	44.4286	92.4258	41.9556	180.536	78.8532	44.0909	81.0901	66.31	153.974	11.5953
ENSG00000163138	13.7444	14.0965	5.94365	16.5989	0.31284	2.89735	9.55777	2.89064	1.61049	3.42929	0.964017	0.708999	1.6423	1.85298	0	1.73422	0.92954	3.09264	1.13378	1.86083	0	3.46417	7.04615	0	0	5.72211	3.32202	0.86106	14.8983	19.7089	18.6542	0	10.2346	19.1774	1.96656	2.40789	6.12487	3.16381	16.8827	1.04236	6.89277	7.12237	0	11.1507	0.32295	7.29219	1.4919	1.20077	7.92221	2.51734	0	13.7993	4.80991	12.4754	15.3023	21.9963	6.5811
ENSG00000163141	27.4889	10.5724	17.8309	23.2385	0.46926	0.724339	22.3015	2.89064	5.23411	4.57239	3.85607	2.127	5.74804	3.08829	0.244434	3.12159	7.43632	1.23706	1.13378	1.86083	4.4301	13.8567	14.0923	2.96587	55.6414	11.4442	3.32202	4.3053	12.4153	26.2786	26.9449	13.5602	16.3753	19.1774	0.280937	2.40789	3.57284	12.6552	6.75306	2.08472	16.7396	11.8706	0	22.3015	0.2153	9.11524	16.4109	7.20464	5.28147	3.35645	106.197	7.88532	7.21487	12.4754	8.92634	35.1941	1.25354
ENSG00000163155	3.92698	8.81031	7.92486	16.5989	0.46926	2.17302	9.55777	0.963547	1.61049	2.28619	1.44603	2.127	0.410574	1.23532	0.733302	0.346843	0.92954	0	0.680268	2.79125	0	1.38567	2.34872	2.96587	0	4.57769	3.32202	6.02742	2.48306	8.75952	0	0.753345	2.04691	11.9859	1.96656	0.401315	2.04162	3.16381	3.37653	2.08472	3.93873	4.74825	3.06838	7.9648	0	0.911524	1.4919	9.60618	5.28147	1.67823	10.6197	3.94266	2.40496	4.15847	3.82557	13.1978	0.313386
ENSG00000163156	29.4524	7.04825	27.737	63.0759	0.46926	8.69206	70.0903	17.3438	4.42886	16.0034	4.33808	5.67199	4.10574	7.4119	0.488868	5.54949	11.1545	4.94823	4.30836	14.8866	3.87634	15.2424	24.6615	50.4198	46.3679	20.5996	12.6237	13.777	19.8645	52.5571	24.8723	16.5736	36.8444	21.5746	3.65219	3.61183	8.6769	20.0375	28.7005	6.77534	13.7855	30.8636	8.43805	25.4874	1.7224	11.8498	17.9028	31.2201	71.2999	15.9431	95.5777	51.2545	20.0413	24.9508	19.1279	26.3956	1.56693
ENSG00000163159	54.9777	28.193	63.3989	96.2737	1.40778	22.4545	121.065	21.198	8.05247	26.2912	7.23013	13.471	13.5489	14.8238	0.733302	7.97739	17.6613	8.96867	3.40134	20.4691	5.53763	18.0137	27.0103	94.9079	37.0943	46.9213	21.2609	41.3309	39.7289	83.2154	33.163	33.1472	73.6889	81.5039	3.09031	8.42761	19.9058	34.8019	60.7776	10.9448	33.4792	56.979	25.3142	44.6029	1.2918	28.2572	46.2488	30.0193	92.4258	36.921	392.93	94.6238	25.6529	58.2185	31.8798	70.3883	2.50709
ENSG00000163161	64.7952	38.7654	55.474	96.2737	2.3463	16.6598	117.879	26.9793	12.4813	33.1498	6.74812	16.307	14.7807	19.7651	0	10.4053	18.5908	7.42234	6.12241	29.7733	7.19891	22.1707	46.9744	23.727	37.0943	43.488	10.6305	24.9707	50.9027	70.0761	43.5264	16.5736	63.4543	67.1209	5.61875	6.01972	16.333	28.4743	60.7776	8.86006	30.5251	56.979	15.3419	44.6029	0.861201	21.8766	44.7569	55.2356	71.2999	27.6907	169.916	63.0825	19.2397	58.2185	45.9069	167.172	6.89449
ENSG00000163162	13.7444	8.81031	7.92486	0	0.15642	3.62169	6.37184	2.89064	1.20787	3.42929	2.89205	5.67199	2.46344	7.4119	0	0.693686	0	2.78338	2.0408	4.65208	2.21505	9.00685	8.22051	2.96587	0	9.15537	6.64403	4.3053	6.20764	13.1393	14.5088	6.02676	4.09383	14.383	3.09031	3.21052	2.04162	8.43682	15.1944	2.6059	6.89277	4.74825	0.767096	1.59296	0	6.38066	0	8.40541	10.5629	4.19556	10.6197	13.7993	4.80991	4.15847	7.65115	8.79854	2.82047
ENSG00000163166	88.3571	45.8136	160.478	159.35	3.75408	28.2492	197.527	31.7971	10.8708	67.4427	7.71214	24.106	21.3498	30.8829	5.62198	15.2611	19.5203	10.2057	12.2448	42.7991	14.3978	41.5701	54.0205	44.4881	64.915	52.6434	46.5082	25.8318	42.212	116.064	111.925	21.0937	102.346	122.256	8.42812	12.8421	27.5619	31.6381	60.7776	14.0719	41.3566	73.5979	29.1496	57.3466	3.12185	42.8416	34.3136	49.2317	84.5036	30.2081	382.311	82.7958	35.2727	112.279	71.4107	197.967	9.71496
ENSG00000163170	37.3063	5.28619	61.4177	26.5583	0.7821	5.07037	19.1155	8.67192	2.81837	12.5741	1.44603	7.79899	3.28459	4.32361	0.488868	5.20265	12.084	2.78338	3.6281	9.30415	1.10753	5.54268	14.0923	0	9.27357	21.744	12.6237	7.74954	26.0721	32.8482	26.9449	3.76673	28.6568	19.1774	1.68562	6.01972	9.69772	11.6006	37.1419	4.16944	14.7702	26.1154	9.97224	27.0803	1.18415	14.5844	7.45948	14.4093	52.8147	4.19556	31.8592	23.6559	8.01652	22.8716	15.3023	39.5934	0.626772
ENSG00000163171	11.7809	12.3344	5.94365	16.5989	0.46926	7.96772	9.55777	5.78128	5.23411	3.42929	3.37406	2.127	2.46344	6.17658	1.22217	1.04053	9.2954	3.71117	0.907024	7.44332	2.76881	4.84984	7.04615	17.7952	9.27357	8.01095	1.99321	5.16636	1.24153	10.9494	8.29075	6.78011	4.09383	19.1774	0.842812	3.61183	5.61447	8.43682	10.1296	0.52118	8.86214	9.4965	3.06838	4.77888	0.753551	4.55762	8.95138	6.00386	21.1259	5.87379	63.7184	17.742	4.80991	8.31693	2.55038	43.9927	2.82047
ENSG00000163191	208.13	68.7204	283.314	132.791	10.1673	56.4984	156.11	53.9586	25.3653	99.4494	23.1364	34.032	34.4882	37.0595	4.64425	37.8059	76.2222	25.9782	27.6642	60.477	18.2742	62.3551	118.61	56.3516	18.5471	145.342	79.064	40.4698	114.221	280.305	134.725	78.3479	212.879	177.391	15.7325	37.3223	47.9782	102.296	187.398	38.5673	93.5448	185.182	55.998	235.758	4.84425	86.5947	40.2812	127.282	166.366	31.0472	276.113	124.194	64.9338	245.35	107.116	268.355	12.8488
ENSG00000163206	62.8317	185.017	47.5492	146.07	8.44668	18.8328	15.9296	0.963547	0	19.4326	0	8.50799	9.4432	27.177	0	0	19.5203	5.87602	5.44214	17.6779	12.7365	0.692835	17.6154	32.6246	9.27357	0	0	5.16636	7.44917	0	64.2533	0.753345	32.7506	67.1209	17.6991	60.9998	0	8.43682	33.7653	13.0295	36.4332	47.4825	3.06838	6.37184	12.3798	5.46914	38.7893	4.80309	0	14.2649	10.6197	37.4552	20.843	370.103	0	61.5898	199.94
ENSG00000163214	41.2333	54.6239	43.5867	43.1572	4.6926	22.4545	35.0451	8.67192	2.41574	25.1481	3.85607	4.25399	10.2643	18.5298	0	5.20265	11.1545	7.11308	4.08161	20.4691	12.1828	15.2424	23.4872	14.8294	18.5471	28.6105	11.2949	9.47166	18.6229	17.519	22.7996	7.53345	34.7975	43.1491	3.93312	31.7039	6.63528	9.49143	43.8949	8.86006	26.5864	54.6049	12.2735	14.3366	3.6601	14.5844	31.3298	15.61	31.6888	10.0694	127.437	37.4552	20.0413	116.437	24.2286	79.1868	84.3008
ENSG00000163220	0	0	0	0	0	0.724339	0	1.92709	0	1.1431	0.964017	0	0.410574	11.7355	0.733302	0.693686	0.92954	2.16485	0.453512	0.930415	4.98386	0	0	8.89762	0	0	0	0	0	0	0	3.76673	2.04691	0	3.09031	0.401315	0.510406	3.16381	1.68827	0	0	4.74825	2.30129	0	0.10765	0	0	0	0	2.51734	0	0	0.801652	4.15847	3.82557	0	8.14803
ENSG00000163249	23.5619	10.5724	15.8497	23.2385	0.93852	5.79471	6.37184	3.85419	3.62361	10.2879	2.89205	2.836	3.69517	8.02956	0	3.81527	8.36586	4.02044	2.49432	5.58249	3.32258	12.471	8.22051	2.96587	27.8207	18.3107	3.98642	2.58318	17.3814	15.3292	31.0903	9.04014	24.563	31.1633	2.52844	3.21052	5.61447	7.38222	18.5709	4.16944	5.90809	23.7412	2.30129	11.1507	0.53825	8.20371	0	14.4093	15.8444	2.51734	74.3382	11.828	8.01652	12.4754	6.37596	13.1978	4.3874
ENSG00000163257	17.6714	10.5724	25.7558	9.95935	0.46926	9.4164	9.55777	14.4532	4.42886	11.431	2.89205	3.545	2.87402	3.70595	0.733302	6.24318	6.50678	2.78338	2.0408	3.72166	2.76881	7.62118	15.2667	32.6246	111.283	13.7331	11.2949	9.47166	6.20764	24.0887	24.8723	6.02676	34.7975	21.5746	0	3.21052	6.63528	6.32762	20.2592	3.64826	7.87745	26.1154	3.83548	25.4874	0.4306	3.64609	2.98379	16.8108	13.2037	7.55201	84.9579	9.85664	8.81818	14.5546	15.3023	43.9927	1.88032
ENSG00000163281	13.7444	0	15.8497	3.31978	0.46926	7.24339	6.37184	3.85419	1.61049	3.42929	0.964017	1.418	2.05287	2.47063	0	2.77474	5.57724	1.85559	2.0408	3.72166	0	7.62118	14.0923	2.96587	0	3.43326	9.30165	1.72212	4.96611	8.75952	20.7269	1.50669	26.6099	33.5604	0.842812	0.80263	4.59365	5.27302	15.1944	4.16944	6.89277	14.2447	1.53419	17.5226	0	10.0268	0	9.60618	2.64074	1.67823	42.479	5.91399	1.6033	8.31693	8.92634	30.7949	1.56693
ENSG00000163291	13.7444	5.28619	1.98122	0	0.62568	3.62169	0	0	0.805247	3.42929	0	0.708999	3.28459	3.70595	0.244434	1.04053	2.78862	0.618529	0.680268	1.86083	0	2.0785	3.52308	0	0	9.15537	5.31523	2.58318	6.20764	10.9494	0	0.753345	4.09383	9.5887	0.842812	6.82235	0	1.0546	5.0648	2.6059	4.92341	14.2447	5.36967	1.59296	1.5071	1.82305	7.45948	9.60618	5.28147	0.839113	10.6197	0	3.20661	16.6339	0	4.39927	10.0283
ENSG00000163297	76.5761	12.3344	59.4365	46.477	2.18988	19.5571	66.9044	23.1251	5.63673	18.2896	7.23013	13.471	10.2643	14.2061	0	6.59002	22.3089	4.3297	3.6281	5.58249	1.10753	24.2492	17.6154	26.6929	0	32.0438	23.9185	24.9707	36.0043	81.0255	39.3811	12.0535	98.2518	40.752	5.61875	5.61841	18.885	18.9829	38.8301	20.326	38.4026	54.6049	9.97224	43.0099	2.26065	28.2572	23.8703	36.0232	26.4074	10.0694	159.296	37.4552	16.033	24.9508	33.155	52.7912	2.1937
ENSG00000163312	19.6349	7.04825	27.737	13.2791	0.93852	10.8651	12.7437	2.89064	2.81837	5.71548	0.964017	3.545	4.51631	3.70595	0.244434	3.12159	4.6477	4.02044	1.81405	8.37374	2.21505	13.1639	10.5692	5.93175	27.8207	18.3107	8.63724	5.16636	14.8983	17.519	18.6542	3.76673	30.7037	21.5746	1.40469	4.81578	6.63528	7.38222	16.8827	4.69062	11.8162	7.12237	5.36967	6.37184	0.53825	8.20371	4.47569	13.2085	15.8444	6.7129	84.9579	7.88532	7.21487	18.7131	12.7519	8.79854	5.64095
ENSG00000163319	35.3428	8.81031	55.474	13.2791	1.40778	7.96772	6.37184	0.963547	6.44198	10.2879	1.92803	2.127	9.4432	6.17658	0	7.63055	7.43632	4.94823	3.40134	9.30415	0.553763	12.471	25.8359	2.96587	9.27357	35.4771	17.9389	6.02742	23.589	30.6583	41.4538	3.76673	53.2197	38.3548	5.05687	2.8092	11.7393	5.27302	45.5832	2.6059	8.86214	14.2447	3.06838	23.8944	0.645901	12.7613	1.4919	18.0116	7.92221	5.87379	31.8592	19.7133	7.21487	22.8716	17.8527	39.5934	3.76063
ENSG00000163320	25.5254	12.3344	29.7182	29.8781	0.46926	7.24339	35.0451	18.3074	5.63673	27.4343	2.41004	8.50799	8.62205	10.5002	0	4.8558	11.1545	4.3297	4.08161	12.0954	3.87634	17.3209	21.1385	14.8294	0	28.6105	16.6101	11.1938	22.3475	50.3672	45.5991	3.76673	53.2197	50.3407	2.80937	3.61183	7.65609	14.7644	43.8949	4.69062	14.7702	21.3671	6.13677	17.5226	0.53825	20.965	5.96759	15.61	26.4074	12.5867	63.7184	27.5986	13.6281	35.347	16.5775	48.392	3.44725
ENSG00000163322	19.6349	1.76206	33.6807	6.63957	0.7821	2.17302	3.18592	4.81774	1.61049	1.1431	0.964017	0.708999	2.46344	4.32361	0.244434	2.77474	0	3.71117	2.0408	3.72166	0	4.15701	11.7436	0	9.27357	8.01095	5.97963	5.16636	4.96611	8.75952	16.5815	1.50669	26.6099	40.752	1.96656	3.21052	5.10406	7.38222	18.5709	3.12708	7.87745	11.8706	2.30129	17.5226	0.32295	5.46914	2.98379	12.0077	5.28147	7.55201	42.479	13.7993	7.21487	8.31693	15.3023	17.5971	3.76063
ENSG00000163331	3.92698	0	23.7746	0	0.31284	0	19.1155	0	0.805247	1.1431	2.41004	1.418	0.821148	0	0	0.693686	2.78862	0.618529	1.58729	2.79125	0	4.15701	18.7897	0	0	1.14442	3.98642	0	8.6907	0	2.07269	1.50669	12.2815	21.5746	0.561875	3.21052	2.55203	1.0546	3.37653	2.08472	11.8162	9.4965	1.53419	4.77888	0.32295	0.911524	2.98379	6.00386	34.3296	4.19556	10.6197	0	0.801652	4.15847	0	26.3956	2.50709
ENSG00000163344	39.2698	29.9551	23.7746	185.908	2.3463	18.1085	200.713	39.5054	10.4682	32.0067	9.15816	13.471	10.2643	19.1474	3.42208	3.46843	20.4499	7.73161	5.21539	19.5387	9.96773	9.69968	16.441	88.9762	194.745	14.8775	17.2745	35.3035	36.0043	59.1268	20.7269	36.9139	47.079	45.5463	5.89969	6.82235	5.61447	39.0203	23.6357	14.593	23.6324	47.4825	14.5748	35.0451	1.61475	38.284	44.7569	30.0193	132.037	33.5645	392.93	78.8532	21.6446	54.0601	26.779	145.176	1.56693
ENSG00000163346	3.92698	10.5724	1.98122	23.2385	0.46926	2.17302	15.9296	3.85419	1.61049	2.28619	1.44603	0.708999	0	4.94127	0	0.693686	0.92954	0.309264	1.13378	0.930415	1.66129	1.38567	0	14.8294	27.8207	1.14442	1.32881	10.3327	0	6.56964	6.21806	6.02676	4.09383	7.19152	1.12375	2.00657	2.04162	6.32762	1.68827	3.64826	4.92341	7.12237	0.767096	7.9648	0.2153	0	13.4271	4.80309	5.28147	3.35645	31.8592	5.91399	1.6033	14.5546	2.55038	17.5971	9.08819
ENSG00000163348	3.92698	17.6206	0	6.63957	0.46926	5.07037	28.6733	8.67192	0.805247	5.71548	2.41004	2.836	2.87402	0	0.977736	2.4279	5.57724	0.927793	1.13378	1.86083	3.32258	4.15701	3.52308	26.6929	37.0943	1.14442	2.65761	13.777	6.20764	8.75952	2.07269	4.52007	4.09383	11.9859	1.96656	2.00657	1.53122	3.16381	11.8179	6.25416	4.92341	16.6189	2.30129	1.59296	0.32295	4.55762	19.3947	1.20077	13.2037	3.35645	95.5777	11.828	4.80991	2.07923	3.82557	30.7949	0
ENSG00000163349	82.4666	29.9551	61.4177	26.5583	3.28482	23.9032	44.6029	27.9429	14.8971	36.5791	14.4603	14.18	14.7807	23.471	1.4666	13.8737	16.7317	10.8243	8.16322	31.6341	6.64515	35.3346	44.6256	41.5222	27.8207	41.1992	21.9253	16.3601	31.0382	76.6458	51.8172	21.847	75.7358	83.9011	7.30437	14.8486	15.3122	47.4571	59.0893	11.9871	32.4945	85.4685	10.7393	47.7888	4.41365	20.0535	37.2974	42.0271	84.5036	22.656	307.972	80.8245	28.0578	91.4863	54.8332	109.982	27.2646
ENSG00000163374	96.211	61.6722	75.2862	129.472	3.44124	24.6275	124.251	30.8335	19.7286	48.0101	15.9063	21.27	15.6018	30.2653	0.488868	19.4232	39.0407	9.27793	11.3378	36.2862	7.75268	25.6349	68.1128	38.5563	55.6414	70.9541	36.5422	28.415	55.8688	118.254	95.3436	24.8604	120.768	103.078	13.7659	20.8684	31.1348	51.6755	91.1664	21.8896	54.1575	87.8426	48.327	98.7636	5.8131	30.9918	108.908	60.0386	110.911	42.7948	435.409	100.538	40.0826	101.882	68.8603	162.773	40.1134
ENSG00000163378	13.7444	3.52412	19.8122	3.31978	0.93852	2.17302	0	3.85419	0.402624	2.28619	1.92803	0	2.87402	1.23532	0	1.38737	1.85908	1.85559	1.13378	2.79125	0	2.0785	3.52308	2.96587	0	2.28884	3.32202	0.86106	6.20764	13.1393	16.5815	1.50669	6.14074	14.383	1.96656	1.20394	4.08325	2.10921	6.75306	1.56354	6.89277	11.8706	0	1.59296	0.32295	2.73457	0	3.60232	0	5.03468	0	9.85664	3.20661	10.3962	6.37596	13.1978	3.76063
ENSG00000163382	66.7587	12.3344	37.6431	69.7155	3.28482	21.7302	181.598	36.6148	9.26034	42.2946	13.0142	14.889	13.1384	16.0591	3.42208	5.54949	30.6748	7.11308	9.97726	24.1908	11.0753	18.0137	35.2308	106.771	129.83	37.7659	18.6033	35.3035	50.9027	85.4053	33.163	24.8604	57.3136	52.7378	5.33781	8.0263	12.2497	40.0749	47.2715	13.0295	30.5251	94.965	27.6154	71.6832	2.7989	37.3725	55.2002	38.4247	108.27	20.9778	318.592	63.0825	31.2644	62.377	31.8798	180.37	4.70079
ENSG00000163399	161.006	58.148	83.211	152.71	8.75952	46.3577	117.879	62.6306	16.5076	77.7306	26.9925	29.778	25.4556	38.9125	9.77736	18.7295	47.4065	13.9169	10.204	29.7733	21.043	27.0205	57.5436	62.2833	46.3679	73.243	29.2338	37.8866	67.0425	155.481	87.0529	51.9808	92.1111	93.4898	19.3847	13.6447	35.218	75.9314	89.4781	39.0885	62.0349	137.699	36.0535	105.135	6.13605	56.5145	135.763	84.0541	116.192	36.0818	169.916	106.452	46.4958	112.279	84.1626	193.568	15.0425
ENSG00000163406	51.0508	12.3344	23.7746	19.9187	3.44124	6.51905	19.1155	6.74483	13.2866	34.2929	4.82009	9.21699	10.2643	7.4119	0	10.7521	13.9431	7.73161	8.61673	12.0954	4.98386	17.3209	28.1846	23.727	0	18.3107	21.2609	7.74954	28.5551	32.8482	37.3084	13.5602	36.8444	59.9294	3.37125	6.01972	6.12487	15.819	23.6357	7.29652	26.5864	30.8636	6.90386	31.8592	1.61475	28.2572	17.9028	34.8224	36.9703	13.4258	31.8592	27.5986	13.6281	35.347	24.2286	61.5898	4.07402
ENSG00000163412	45.1603	17.6206	47.5492	16.5989	1.87704	7.24339	35.0451	13.4897	2.41574	28.5774	3.85607	3.545	4.51631	9.26488	0	6.24318	9.2954	5.87602	3.85485	9.30415	3.32258	23.5564	23.4872	17.7952	55.6414	30.8994	21.2609	7.74954	26.0721	24.0887	45.5991	7.53345	49.1259	52.7378	3.37125	2.8092	15.3122	13.7098	45.5832	8.86006	21.663	33.2377	6.13677	31.8592	0	18.2305	5.96759	21.6139	31.6888	14.2649	74.3382	25.6273	18.438	22.8716	24.2286	43.9927	3.44725
ENSG00000163428	35.3428	14.0965	41.6055	6.63957	1.40778	3.62169	15.9296	9.63547	6.03935	24.005	3.37406	6.38099	11.4961	9.88253	0	5.54949	13.9431	4.63897	4.08161	17.6779	2.21505	19.3994	19.9641	8.89762	64.915	27.4661	11.9593	3.44424	18.6229	35.0381	33.163	5.27342	47.079	69.518	3.93312	3.21052	6.12487	4.21841	25.324	7.29652	17.7243	14.2447	3.83548	12.7437	1.0765	17.3189	2.98379	10.807	26.4074	6.7129	95.5777	25.6273	12.0248	31.1885	19.1279	43.9927	2.1937
ENSG00000163430	29.4524	5.28619	19.8122	43.1572	2.50272	9.4164	57.3466	6.74483	9.66297	22.8619	4.33808	7.08999	9.4432	12.3532	1.22217	6.93686	6.50678	2.47411	5.6689	13.0258	3.32258	19.3994	24.6615	32.6246	18.5471	19.4552	15.9457	16.3601	26.0721	32.8482	18.6542	15.0669	45.0321	38.3548	5.05687	4.01315	11.7393	6.32762	45.5832	4.69062	17.7243	35.6119	9.20515	38.2311	1.0765	28.2572	20.8866	25.2162	68.6592	20.1387	148.676	80.8245	20.0413	31.1885	16.5775	30.7949	2.1937
ENSG00000163435	3.92698	1.76206	3.96243	29.8781	1.09494	6.51905	41.417	10.599	4.42886	11.431	3.37406	4.25399	2.46344	9.26488	4.15538	3.81527	7.43632	2.47411	1.13378	6.51291	7.75268	2.0785	7.04615	26.6929	18.5471	2.28884	1.99321	9.47166	7.44917	6.56964	6.21806	9.79349	6.14074	2.39717	1.96656	0.80263	4.59365	13.7098	3.37653	3.12708	2.95405	18.993	4.60257	4.77888	0.645901	0.911524	23.8703	8.40541	31.6888	5.03468	127.437	11.828	4.00826	6.2377	7.65115	48.392	1.88032
ENSG00000163444	35.3428	35.2412	21.7934	82.9946	1.5642	13.0381	73.2762	32.7606	10.0656	25.1481	9.15816	15.598	11.0855	21.0004	1.4666	6.93686	18.5908	8.04087	4.98863	28.8429	3.87634	13.1639	19.9641	38.5563	37.0943	21.744	13.2881	13.777	42.212	48.1774	31.0903	22.6004	26.6099	43.1491	7.86625	6.01972	6.12487	11.6006	20.2592	7.29652	25.6017	42.7342	19.9445	27.0803	0.861201	24.6111	22.3785	25.2162	55.4555	26.8516	254.874	63.0825	14.4297	35.347	22.9534	109.982	3.76063
ENSG00000163466	227.765	103.962	279.351	285.501	10.1673	71.7095	283.547	80.938	39.0545	157.747	37.1147	53.8839	48.4477	75.3543	0.244434	38.8464	76.2222	36.4932	29.2515	86.5286	21.043	81.7545	160.887	83.0444	92.7357	156.786	80.3928	74.0512	184.988	286.874	254.941	76.8412	229.254	249.306	27.2509	29.296	65.8424	112.843	214.41	40.652	120.131	197.052	60.6006	176.819	7.21256	119.41	92.4976	133.286	261.433	78.0375	775.241	191.219	91.3884	255.746	156.849	382.736	38.5465
ENSG00000163467	15.7079	10.5724	7.92486	3.31978	0.93852	2.89735	0	0.963547	0	2.28619	0	0.708999	6.97976	4.94127	0.488868	0.346843	1.85908	2.47411	5.21539	5.58249	1.10753	0	9.39487	0	0	0	0.664403	6.02742	11.1738	0	10.3634	2.26004	10.2346	11.9859	3.09031	10.0329	0	0	27.0123	2.6059	14.7702	4.74825	1.53419	0	9.15026	0	11.9352	3.60232	0	5.87379	0	3.94266	3.20661	10.3962	0	30.7949	43.5606
ENSG00000163468	304.341	112.772	210.009	361.856	11.1058	68.8122	414.17	110.808	43.886	164.606	31.8126	81.5349	60.765	105.002	7.33302	46.1301	92.0244	38.0395	27.891	107.928	35.9946	77.5975	140.923	213.543	231.839	132.753	83.7148	103.327	197.403	372.28	240.432	92.6615	300.896	361.973	29.4984	44.1446	54.103	144.481	214.41	54.2027	107.33	372.738	42.1903	195.934	7.21256	117.587	126.811	141.691	374.985	131.741	807.1	295.699	122.653	299.41	150.473	695.084	24.7575
ENSG00000163472	7.85396	3.52412	1.98122	13.2791	0.93852	7.24339	25.4874	14.4532	2.41574	13.7172	2.41004	4.96299	4.51631	3.08829	0	4.16212	13.9431	0.927793	1.36054	7.44332	3.32258	5.54268	4.69744	26.6929	27.8207	12.5886	6.64403	8.6106	16.1399	21.8988	8.29075	11.3002	6.14074	4.79435	1.40469	6.42104	2.55203	11.6006	15.1944	6.25416	6.89277	40.3601	5.36967	27.0803	0.968851	9.11524	35.8055	15.61	31.6888	2.51734	63.7184	21.6846	15.2314	20.7923	6.37596	61.5898	0.313386
ENSG00000163479	129.59	61.6722	67.3613	136.111	4.06692	52.1524	178.412	56.8493	22.1443	66.2996	18.3163	37.577	15.6018	40.7655	10.0218	12.8332	42.7588	20.1022	13.8321	45.5903	12.7365	42.2629	70.4615	74.1468	83.4622	81.2539	37.2066	45.6362	76.9748	166.431	93.271	54.9942	128.956	110.27	20.5084	30.4999	46.9574	95.9689	118.179	36.4826	70.8971	116.332	36.0535	119.472	4.5213	82.9486	59.6759	79.251	203.337	61.2552	403.55	165.592	68.9421	158.022	67.5851	189.169	13.4756
ENSG00000163481	7.85396	0	1.98122	6.63957	0.31284	5.79471	22.3015	1.92709	1.61049	5.71548	4.33808	2.836	2.05287	3.70595	0	2.77474	5.57724	1.85559	1.36054	4.65208	0	4.15701	10.5692	14.8294	9.27357	3.43326	1.99321	7.74954	7.44917	13.1393	4.14538	11.3002	6.14074	9.5887	3.09031	2.8092	1.02081	7.38222	10.1296	2.6059	1.96936	16.6189	0.767096	3.18592	0.53825	5.46914	1.4919	14.4093	15.8444	3.35645	106.197	15.7706	4.00826	12.4754	1.27519	21.9963	0
ENSG00000163482	9.81745	14.0965	7.92486	9.95935	0.62568	2.89735	22.3015	2.89064	2.41574	9.14478	4.33808	2.836	5.74804	2.47063	0.488868	2.4279	5.57724	2.16485	1.58729	2.79125	1.66129	0.692835	10.5692	26.6929	0	5.72211	0.664403	6.02742	4.96611	19.7089	2.07269	6.78011	8.18765	19.1774	1.68562	2.8092	2.04162	13.7098	18.5709	2.6059	20.6783	9.4965	1.53419	9.55777	2.69125	1.82305	40.2812	12.0077	15.8444	5.03468	53.0987	19.7133	3.20661	16.6339	7.65115	35.1941	5.32756
ENSG00000163491	11.7809	19.3827	9.90608	0	1.25136	1.44868	6.37184	0	0.805247	3.42929	0.482009	2.127	2.46344	5.55893	0	1.04053	3.71816	1.85559	2.49432	0.930415	0.553763	2.77134	10.5692	0	0	0	3.98642	6.02742	6.20764	4.37976	6.21806	3.01338	10.2346	14.383	0.280937	3.61183	1.02081	2.10921	11.8179	1.56354	10.8315	7.12237	0.767096	3.18592	1.2918	2.73457	5.96759	2.40155	2.64074	5.03468	0	3.94266	1.6033	12.4754	3.82557	0	19.4299
ENSG00000163497	5.89047	1.76206	5.94365	43.1572	0.31284	2.17302	28.6733	3.85419	1.20787	5.71548	0	4.96299	0.410574	4.32361	0.977736	1.04053	1.85908	0.618529	0.226756	0	2.76881	2.77134	2.34872	26.6929	55.6414	2.28884	0.664403	6.02742	4.96611	4.37976	12.4361	6.02676	0	4.79435	0.561875	1.20394	1.02081	6.32762	3.37653	2.6059	3.93873	4.74825	2.30129	1.59296	0.10765	5.46914	7.45948	6.00386	21.1259	5.87379	31.8592	5.91399	0.801652	0	3.82557	8.79854	0
ENSG00000163507	7.85396	0	17.8309	0	0.15642	2.17302	0	0.963547	0.402624	3.42929	0.482009	1.418	0.821148	2.47063	0	1.04053	0.92954	0.309264	0.680268	0.930415	0.553763	2.77134	7.04615	0	46.3679	5.72211	0.664403	0	2.48306	2.18988	16.5815	0	16.3753	11.9859	0.280937	1.60526	2.04162	2.10921	8.44133	0.52118	0.984682	0	0	9.55777	0.645901	0.911524	0	4.80309	2.64074	1.67823	31.8592	0	5.61157	8.31693	2.55038	4.39927	0
ENSG00000163510	49.0873	14.0965	65.3801	16.5989	0.46926	9.4164	25.4874	8.67192	5.63673	28.5774	1.92803	7.08999	13.9595	6.79424	0	6.59002	13.0136	8.04087	7.02944	8.37374	3.32258	23.5564	35.2308	2.96587	0	26.3217	17.9389	8.6106	18.6229	35.0381	51.8172	9.79349	53.2197	67.1209	4.77594	7.22367	9.18731	12.6552	37.1419	5.2118	16.7396	9.4965	9.97224	28.6733	1.18415	28.2572	8.95138	14.4093	18.4852	9.23024	191.155	25.6273	25.6529	27.03	42.0813	43.9927	5.32756
ENSG00000163512	147.262	54.6239	112.929	56.4363	4.84902	31.1466	15.9296	33.7241	22.1443	88.0185	10.1222	31.196	30.3825	25.9417	1.95547	23.5853	45.5474	20.4114	16.0997	41.8687	6.09139	31.1776	85.7282	23.727	18.5471	81.2539	51.1591	24.1097	76.9748	168.621	118.143	18.0803	145.331	136.639	11.2375	25.2828	40.8325	53.7848	116.49	20.326	63.0196	102.087	19.1774	89.2058	4.0907	62.8951	29.8379	82.8533	42.2518	16.7823	244.254	74.9105	37.6777	110.199	71.4107	136.377	7.52126
ENSG00000163516	23.5619	8.81031	21.7934	33.1978	1.40778	9.4164	76.4621	9.63547	2.81837	24.005	6.26611	9.21699	9.03263	12.9708	13.6883	2.77474	8.36586	2.78338	1.58729	8.37374	7.19891	7.62118	10.5692	71.181	157.651	9.15537	5.31523	7.74954	22.3475	21.8988	18.6542	12.8069	26.6099	40.752	3.65219	3.61183	4.08325	14.7644	8.44133	7.8177	9.84682	30.8636	6.90386	7.9648	1.61475	6.38066	28.346	9.60618	50.174	15.104	212.395	55.1972	9.61983	24.9508	25.5038	65.989	1.56693
ENSG00000163517	21.5984	7.04825	3.96243	16.5989	1.40778	7.96772	38.2311	6.74483	1.20787	13.7172	3.85607	6.38099	5.33746	9.88253	0	1.38737	5.57724	0.618529	1.58729	10.2346	2.76881	4.84984	5.87179	41.5222	18.5471	11.4442	4.65082	4.3053	13.6568	17.519	6.21806	9.79349	30.7037	19.1774	3.65219	7.62498	2.04162	9.49143	5.0648	2.6059	12.8009	14.2447	3.83548	19.1155	2.3683	10.0268	10.4433	12.0077	29.0481	6.7129	63.7184	43.3692	8.01652	58.2185	15.3023	39.5934	17.5496
ENSG00000163521	9.81745	8.81031	3.96243	6.63957	0.15642	4.34603	0	1.92709	0	2.28619	0	0	0.410574	1.85298	0	0.346843	2.78862	0.618529	0.680268	0	0.553763	0	5.87179	5.93175	18.5471	0	0	1.72212	0	2.18988	0	0	6.14074	2.39717	0.561875	3.61183	1.53122	0	0	0.52118	13.7855	4.74825	1.53419	0	1.2918	0.911524	19.3947	1.20077	0	2.51734	10.6197	0	0.801652	2.07923	1.27519	21.9963	5.64095
ENSG00000163527	51.0508	61.6722	75.2862	23.2385	5.16186	15.9354	12.7437	7.70838	5.23411	12.5741	8.19415	6.38099	16.0124	13.5885	0.244434	6.93686	17.6613	6.80382	7.93646	16.7475	6.09139	18.7065	35.2308	8.89762	9.27357	24.0329	15.9457	6.02742	29.7967	30.6583	45.5991	9.79349	67.5481	64.7237	8.42812	19.2631	17.8642	13.7098	50.648	8.33888	35.4485	40.3601	9.20515	35.0451	3.33715	20.965	10.4433	37.224	15.8444	12.5867	95.5777	27.5986	19.2397	79.0109	40.8061	65.989	43.5606
ENSG00000163528	31.4158	7.04825	41.6055	56.4363	0.62568	2.17302	47.7888	2.89064	2.41574	6.85858	4.33808	4.96299	4.92689	1.85298	0.733302	3.12159	5.57724	1.23706	1.58729	4.65208	1.66129	12.471	10.5692	17.7952	9.27357	21.744	10.6305	3.44424	16.1399	30.6583	24.8723	10.5468	24.563	31.1633	2.52844	0.80263	5.61447	4.21841	10.1296	2.08472	12.8009	14.2447	5.36967	30.2663	0	7.29219	14.919	8.40541	10.5629	6.7129	127.437	9.85664	9.61983	12.4754	3.82557	30.7949	1.25354
ENSG00000163535	7.85396	15.8586	15.8497	3.31978	0.62568	2.17302	3.18592	0.963547	1.61049	6.85858	0.482009	2.127	5.74804	4.32361	0	2.08106	8.36586	1.23706	2.26756	4.65208	0.553763	2.77134	2.34872	2.96587	0	8.01095	3.32202	0.86106	7.44917	6.56964	4.14538	2.26004	10.2346	28.7661	1.12375	2.8092	2.04162	2.10921	15.1944	1.56354	6.89277	7.12237	0.767096	3.18592	0.2153	3.64609	2.98379	4.80309	2.64074	0.839113	0	5.91399	2.40496	10.3962	3.82557	21.9963	12.2221
ENSG00000163539	155.116	45.8136	103.023	63.0759	3.75408	21.7302	47.7888	18.3074	15.2997	67.4427	8.19415	19.852	22.5816	22.2357	0	18.7295	27.8862	11.4428	9.52375	28.8429	9.41397	33.2561	59.8923	2.96587	27.8207	66.3764	41.8574	19.8044	62.0764	100.734	70.4714	16.5736	143.284	110.27	5.61875	12.8421	22.9683	41.1295	108.049	13.0295	36.4332	87.8426	11.5064	50.9747	3.0142	29.1688	11.9352	55.2356	44.8925	11.7476	159.296	59.1399	31.2644	76.9316	72.6859	140.777	10.6551
ENSG00000163541	147.262	33.4792	148.591	126.152	4.84902	29.6979	101.949	24.0887	21.3391	44.5808	15.4243	17.016	27.0979	30.2653	0.733302	20.8106	45.5474	16.0817	14.7391	40.0079	6.64515	33.2561	75.159	8.89762	27.8207	89.2649	40.5286	24.1097	70.7671	148.912	130.579	22.6004	137.143	93.4898	11.5184	13.6447	26.5411	56.9486	121.555	13.5507	61.0503	123.454	23.78	92.3917	3.76775	50.1338	37.2974	72.0464	92.4258	29.3689	371.691	98.5664	37.6777	120.596	94.3642	167.172	11.9087
ENSG00000163558	255.254	84.579	235.765	76.355	8.13384	50.7037	66.9044	54.9222	29.7941	114.31	20.7264	33.323	44.342	45.7067	0	38.8464	44.6179	22.267	20.8616	47.4512	12.1828	61.6623	123.308	20.7611	27.8207	127.031	68.4336	30.1371	115.462	164.241	155.452	24.1071	216.973	266.086	12.6422	22.0723	42.3637	67.4946	163.762	22.9319	74.8358	149.57	29.1496	154.517	2.47595	65.6297	35.8055	73.2471	87.1443	35.2427	254.874	102.509	68.1405	137.229	124.969	255.158	11.2819
ENSG00000163565	0	0	5.94365	16.5989	0.7821	2.89735	3.18592	4.81774	0.805247	1.1431	0	1.418	1.23172	3.70595	0	1.04053	2.78862	2.16485	0.680268	0	2.76881	2.0785	4.69744	0	0	0	4.65082	2.58318	0	0	0	0	0	7.19152	3.09031	0.80263	2.55203	0	0	0	0	0	0	0	0.32295	0	1.4919	1.20077	0	0	0	0	2.40496	8.31693	6.37596	4.39927	4.70079
ENSG00000163584	35.3428	10.5724	89.1547	9.95935	2.50272	7.24339	38.2311	12.5261	6.44198	9.14478	1.92803	9.92599	5.74804	14.2061	0	3.46843	0.92954	7.11308	4.98863	18.6083	5.53763	14.5495	28.1846	2.96587	0	19.4552	15.2813	2.58318	19.8645	26.2786	60.1079	9.79349	47.079	57.5322	3.37125	6.42104	11.2289	10.546	35.4536	5.73298	17.7243	33.2377	7.67096	31.8592	0.645901	10.0268	1.4919	21.6139	13.2037	9.23024	31.8592	37.4552	18.438	27.03	15.3023	61.5898	3.13386
ENSG00000163596	11.7809	5.28619	9.90608	3.31978	0.46926	2.89735	3.18592	0.963547	0.805247	4.57239	1.44603	2.127	2.46344	0.617658	0	2.77474	5.57724	0	1.13378	0.930415	1.10753	5.54268	5.87179	0	0	8.01095	3.32202	0.86106	2.48306	10.9494	6.21806	0	6.14074	9.5887	0.842812	2.8092	3.06244	4.21841	8.44133	1.04236	1.96936	4.74825	0.767096	3.18592	0.32295	1.82305	4.47569	4.80309	2.64074	0.839113	21.2395	3.94266	3.20661	4.15847	2.55038	4.39927	5.01417
ENSG00000163597	39.2698	7.04825	33.6807	33.1978	1.25136	14.4868	38.2311	16.3803	7.64985	28.5774	7.71214	7.08999	9.85378	7.4119	0	8.67108	12.084	5.25749	5.21539	15.8171	7.19891	7.62118	23.4872	5.93175	0	25.1773	11.2949	18.9433	23.589	32.8482	18.6542	13.5602	32.7506	28.7661	5.89969	10.0329	11.7393	27.4197	37.1419	7.8177	7.87745	80.7202	11.5064	57.3466	1.9377	20.0535	29.8379	31.2201	66.0184	16.7823	63.7184	45.3406	13.6281	29.1093	19.1279	74.7876	2.50709
ENSG00000163602	86.3936	22.9068	85.1922	79.6748	1.09494	20.2815	111.507	19.2709	8.05247	52.5825	1.44603	9.92599	12.7278	17.9121	0.977736	12.8332	16.7317	7.11308	8.61673	16.7475	2.76881	35.3346	48.1487	23.727	9.27357	52.6434	35.2134	30.1371	43.4535	81.0255	118.143	16.5736	116.674	119.859	2.2475	9.63156	18.3746	35.8565	79.3485	7.8177	41.3566	47.4825	17.6432	35.0451	1.0765	26.4342	37.2974	24.0155	52.8147	14.2649	84.9579	65.0539	25.6529	41.5847	39.5309	52.7912	8.46142
ENSG00000163605	62.8317	19.3827	83.211	29.8781	2.50272	13.7624	44.6029	21.198	9.66297	49.1532	5.7841	14.18	14.7807	26.5593	0	13.18	21.3794	11.1335	8.38997	21.3995	2.76881	36.0274	68.1128	8.89762	0	52.6434	30.5626	15.4991	45.9365	54.747	66.326	12.0535	77.7827	119.859	7.30437	4.01315	13.781	22.1467	74.2837	8.33888	25.6017	56.979	13.0406	47.7888	1.2918	25.5227	22.3785	34.8224	34.3296	18.4605	106.197	49.2832	21.6446	83.1693	52.2828	61.5898	7.52126
ENSG00000163607	13.7444	3.52412	25.7558	19.9187	0.7821	2.89735	6.37184	1.92709	2.81837	2.28619	2.41004	1.418	3.28459	3.08829	0	0.693686	4.6477	2.16485	2.0408	0.930415	0	6.23551	16.441	0	9.27357	9.15537	7.97284	2.58318	12.4153	8.75952	14.5088	0.753345	24.563	31.1633	0.561875	2.8092	5.10406	6.32762	8.44133	3.12708	3.93873	9.4965	3.06838	7.9648	0.10765	8.20371	2.98379	6.00386	15.8444	3.35645	21.2395	1.97133	3.20661	18.7131	5.10077	13.1978	1.25354
ENSG00000163608	31.4158	12.3344	31.6994	9.95935	1.25136	4.34603	3.18592	6.74483	1.20787	14.8603	0.964017	5.67199	6.56918	11.7355	0.488868	5.54949	9.2954	4.94823	4.30836	9.30415	3.32258	5.54268	23.4872	0	0	14.8775	9.30165	11.1938	13.6568	41.6077	24.8723	9.04014	40.9383	26.3689	2.2475	4.01315	6.63528	7.38222	21.9475	6.25416	12.8009	21.3671	9.20515	20.7085	1.5071	15.4959	8.95138	19.2124	15.8444	8.39113	63.7184	19.7133	11.2231	35.347	22.9534	43.9927	2.1937
ENSG00000163611	31.4158	5.28619	33.6807	16.5989	1.40778	7.96772	9.55777	8.67192	3.22099	14.8603	2.89205	5.67199	5.33746	3.70595	0.244434	5.89633	13.0136	3.09264	3.40134	12.0954	0.553763	11.7782	14.0923	5.93175	9.27357	18.3107	7.30844	3.44424	8.6907	48.1774	26.9449	6.02676	34.7975	43.1491	2.2475	4.01315	5.10406	13.7098	25.324	5.73298	8.86214	21.3671	5.36967	14.3366	0.4306	16.4074	4.47569	8.40541	18.4852	10.0694	21.2395	31.5413	12.0248	8.31693	22.9534	52.7912	2.82047
ENSG00000163617	29.4524	38.7654	43.5867	49.7968	1.5642	5.79471	70.0903	6.74483	1.61049	9.14478	1.92803	4.25399	1.23172	5.55893	0.733302	2.77474	2.78862	0.309264	1.58729	5.58249	4.98386	11.0854	12.9179	29.6587	37.0943	14.8775	15.2813	7.74954	8.6907	21.8988	41.4538	6.02676	51.1728	35.9576	3.09031	4.81578	5.61447	4.21841	21.9475	6.77534	16.7396	21.3671	3.83548	12.7437	0.753551	9.11524	25.3622	6.00386	15.8444	6.7129	244.254	45.3406	6.41322	24.9508	17.8527	17.5971	11.9087
ENSG00000163618	11.7809	1.76206	5.94365	0	0	0	41.417	1.92709	12.0787	2.28619	0.964017	3.545	0.821148	1.85298	2.44434	0.346843	0	0.618529	0.453512	37.2166	0.553763	1.38567	3.52308	14.8294	27.8207	10.2998	5.97963	17.2212	2.48306	0	2.07269	4.52007	4.09383	31.1633	0	1.60526	3.57284	0	3.37653	0	6.89277	11.8706	1.53419	0	0	3.64609	2.98379	8.40541	31.6888	2.51734	95.5777	17.742	0.801652	18.7131	10.2015	8.79854	2.50709
ENSG00000163624	5.89047	3.52412	3.96243	3.31978	0.46926	3.62169	0	1.92709	0.402624	2.28619	0.482009	0	2.05287	1.85298	0.244434	1.38737	4.6477	0.927793	1.36054	1.86083	0	1.38567	5.87179	0	18.5471	3.43326	0.664403	0	3.72458	0	2.07269	0.753345	4.09383	7.19152	0.842812	0.401315	1.53122	1.0546	8.44133	1.56354	2.95405	2.37412	2.30129	4.77888	0.861201	2.73457	2.98379	4.80309	2.64074	1.67823	0	3.94266	1.6033	4.15847	3.82557	17.5971	0.940158
ENSG00000163625	164.933	56.386	126.798	66.3957	7.0389	39.8386	101.949	38.5419	26.1705	80.0168	16.8703	23.397	27.919	40.1478	5.62198	20.1169	50.1951	17.9373	12.6983	40.9383	12.7365	33.2561	65.7641	50.4198	102.009	64.0876	37.871	48.2194	67.0425	102.924	76.6894	34.6539	124.862	117.462	10.6756	22.8749	27.5619	64.3308	102.984	21.8896	42.3413	118.706	28.3825	78.0551	2.04535	46.4877	59.6759	74.4479	97.7073	26.8516	392.93	118.28	65.7355	116.437	118.593	277.154	18.4898
ENSG00000163626	3.92698	1.76206	5.94365	3.31978	0.31284	0.724339	9.55777	3.85419	2.01312	4.57239	1.44603	1.418	1.6423	3.08829	0.244434	1.73422	2.78862	0.927793	0.453512	2.79125	0.553763	2.0785	8.22051	2.96587	27.8207	6.86653	5.31523	5.16636	0	19.7089	8.29075	3.76673	4.09383	4.79435	0.561875	1.20394	3.57284	5.27302	6.75306	1.56354	1.96936	9.4965	0	9.55777	0.53825	1.82305	2.98379	3.60232	0	3.35645	10.6197	5.91399	4.80991	6.2377	6.37596	17.5971	0.313386
ENSG00000163629	141.371	31.7171	146.61	122.832	5.78754	42.736	73.2762	35.6512	25.3653	117.739	10.6042	34.741	26.6873	43.8537	0.977736	27.7474	46.477	13.9169	15.1927	35.3558	13.8441	55.4268	85.7282	8.89762	27.8207	56.0767	43.1862	25.8318	55.8688	124.823	80.8348	24.1071	147.378	129.447	10.9566	18.0592	23.9891	40.0749	219.475	23.4531	61.0503	147.196	19.9445	114.693	5.8131	33.7264	50.7245	86.4557	113.552	49.5077	541.607	122.222	36.876	85.2486	99.4649	373.938	30.085
ENSG00000163634	76.5761	45.8136	65.3801	36.5176	2.81556	21.0058	31.8592	7.70838	6.03935	32.0067	7.23013	9.92599	16.423	11.7355	0.488868	13.18	15.8022	7.42234	8.16322	25.1212	1.10753	26.3277	45.8	2.96587	0	53.7878	31.8914	13.777	47.1781	67.8863	76.6894	8.2868	102.346	98.2841	7.58531	9.23024	25.0099	31.6381	79.3485	4.69062	30.5251	42.7342	6.90386	49.3818	0.4306	20.965	1.4919	44.4286	39.6111	14.2649	127.437	35.4839	21.6446	54.0601	51.0077	79.1868	10.3417
ENSG00000163635	25.5254	21.1447	23.7746	56.4363	2.3463	10.1407	63.7184	9.63547	6.44198	21.7188	1.92803	4.96299	9.85378	16.0591	0	5.54949	17.6613	3.71117	2.94783	13.0258	12.1828	11.7782	34.0564	44.4881	37.0943	21.744	17.2745	12.0548	17.3814	30.6583	29.0176	12.0535	32.7506	26.3689	4.495	10.0329	8.1665	13.7098	23.6357	14.593	13.7855	42.7342	6.90386	23.8944	1.9377	8.20371	29.8379	21.6139	63.3777	7.55201	127.437	25.6273	20.0413	47.8224	17.8527	48.392	19.4299
ENSG00000163636	94.2475	40.5274	65.3801	86.3144	2.3463	18.8328	41.417	14.4532	11.2735	49.1532	10.6042	9.21699	22.5816	22.2357	0	10.7521	20.4499	16.0817	10.204	25.1212	5.53763	29.0991	59.8923	17.7952	0	53.7878	24.5829	23.2486	58.3518	52.5571	66.326	10.5468	104.393	76.7096	9.55187	17.2565	16.333	25.3105	57.4011	11.466	36.4332	71.2237	19.1774	55.7536	3.6601	25.5227	17.9028	30.0193	52.8147	23.4952	297.353	37.4552	27.2562	66.5355	47.1821	96.7839	34.4725
ENSG00000163638	0	3.52412	3.96243	16.5989	0.15642	2.89735	6.37184	3.85419	0.805247	2.28619	0.482009	2.127	1.6423	1.23532	0.244434	0.693686	1.85908	2.47411	0.680268	0	2.21505	1.38567	2.34872	11.8635	0	2.28884	2.65761	3.44424	1.24153	2.18988	8.29075	3.01338	4.09383	7.19152	1.12375	1.20394	1.02081	2.10921	3.37653	1.04236	1.96936	4.74825	1.53419	3.18592	0	0.911524	2.98379	3.60232	10.5629	4.19556	53.0987	0	5.61157	0	2.55038	4.39927	0.626772
ENSG00000163644	143.335	51.0998	81.2298	146.07	4.22334	15.9354	143.366	39.5054	11.6761	64.0134	14.4603	29.778	17.2441	24.0887	9.53293	30.5222	22.3089	8.04087	13.6054	23.2604	11.629	72.0548	61.0667	29.6587	111.283	91.5537	23.2541	25.8318	57.1103	113.874	68.3987	25.6137	108.486	83.9011	10.3947	10.8355	18.885	50.6209	84.4133	17.1989	57.1115	68.8496	11.5064	46.1959	5.3825	35.5494	31.3298	39.6255	31.6888	27.6907	339.832	68.9965	40.8843	72.7732	52.2828	197.967	6.26772
ENSG00000163645	1.96349	10.5724	3.96243	9.95935	0.31284	0.724339	0	0.963547	0.805247	0	0	0.708999	2.05287	1.85298	0.244434	0	0.92954	0.927793	0.680268	1.86083	0	1.38567	2.34872	0	0	1.14442	0.664403	0	2.48306	0	2.07269	0	4.09383	19.1774	2.52844	2.00657	1.02081	1.0546	3.37653	1.04236	2.95405	4.74825	0	4.77888	1.83005	0	1.4919	1.20077	2.64074	1.67823	10.6197	0	0	24.9508	2.55038	8.79854	10.0283
ENSG00000163655	117.809	59.9101	103.023	46.477	5.31828	29.6979	41.417	25.0522	13.2866	59.441	10.1222	24.106	22.171	27.177	1.22217	20.1169	28.8157	15.154	11.5646	36.2862	12.1828	27.7134	79.8564	14.8294	37.0943	60.6543	29.8982	21.5265	63.3179	67.8863	95.3436	18.8336	116.674	117.462	8.42812	19.6644	19.3954	43.2387	96.2312	17.7201	49.2341	71.2237	11.5064	71.6832	4.306	36.4609	56.6921	57.6371	68.6592	23.4952	63.7184	57.1685	32.0661	72.7732	67.5851	180.37	19.1165
ENSG00000163659	43.1968	26.4309	35.6619	16.5989	0.15642	11.5894	35.0451	10.599	7.24723	33.1498	1.92803	4.96299	11.4961	9.26488	0	8.67108	11.1545	6.49455	6.12241	8.37374	4.4301	11.0854	30.5333	2.96587	0	46.9213	15.9457	6.88848	17.3814	30.6583	51.8172	7.53345	32.7506	52.7378	1.68562	7.22367	11.2289	15.819	32.0771	10.9448	22.6477	37.986	4.60257	36.6381	1.5071	7.29219	16.4109	24.0155	15.8444	5.87379	21.2395	21.6846	12.0248	47.8224	14.0271	57.1905	7.20788
ENSG00000163660	9.81745	7.04825	13.8685	3.31978	0.93852	7.96772	0	5.78128	2.01312	8.00168	2.41004	4.96299	4.92689	8.64722	0	2.77474	3.71816	4.3297	3.17458	9.30415	1.10753	9.00685	10.5692	5.93175	55.6414	9.15537	8.63724	8.6106	17.3814	15.3292	29.0176	2.26004	24.563	31.1633	2.52844	4.41446	8.1665	6.32762	13.5061	2.6059	15.7549	14.2447	6.13677	11.1507	0.32295	10.0268	7.45948	13.2085	10.5629	9.23024	21.2395	7.88532	8.01652	27.03	8.92634	4.39927	5.32756
ENSG00000163681	107.992	35.2412	160.478	106.233	4.6926	42.736	73.2762	41.4325	11.2735	76.5875	13.9783	31.196	31.6142	37.6772	3.91094	22.198	39.0407	17.6281	11.111	27.9125	11.629	59.5838	86.9025	29.6587	157.651	76.6762	53.1523	36.1645	69.5256	109.494	132.652	26.3671	161.706	141.433	14.6087	20.0657	32.1556	55.894	97.9194	17.7201	55.1422	85.4685	13.8077	74.8692	2.5836	53.7799	38.7893	52.834	55.4555	45.3121	244.254	84.7671	45.6942	116.437	81.6122	171.571	21.6236
ENSG00000163682	1617.92	738.304	1380.91	1367.75	109.807	569.33	1487.83	875.864	359.543	744.156	381.269	740.195	229.511	499.686	12.2217	184.521	580.962	228.856	188.888	977.866	211.537	577.131	826.749	599.106	1363.22	934.992	440.499	849.866	1273.81	1158.45	1334.81	811.353	1252.71	1136.26	325.607	343.927	342.993	891.14	975.818	564.959	814.332	2473.84	991.855	1513.31	82.6753	872.328	543.05	908.985	2342.33	957.428	8283.4	1431.18	578.793	1224.67	802.095	3756.98	121.907
ENSG00000163683	115.846	17.6206	49.5304	39.8374	3.44124	32.5952	57.3466	38.5419	18.1181	57.1548	17.8343	25.524	22.5816	29.6476	1.4666	27.4006	43.6884	17.0095	14.9659	43.7295	11.0753	73.4405	70.4615	41.5222	213.292	73.243	50.4947	28.415	63.3179	155.481	130.579	18.0803	155.565	170.199	6.18062	16.8552	39.3013	45.3479	124.932	26.059	46.28	90.2167	22.2458	97.1706	1.61475	55.6029	35.8055	62.4402	84.5036	24.3343	318.592	68.9965	42.4876	103.962	76.5115	219.963	4.70079
ENSG00000163694	117.809	118.058	194.159	564.363	7.35174	64.4661	461.959	99.2453	30.1968	93.7339	25.0644	64.5189	31.2036	71.0307	16.6215	30.869	78.0813	17.0095	17.2335	82.807	36.5483	47.8056	82.2051	527.925	1010.82	85.8316	49.1659	123.132	117.945	192.709	196.905	97.9349	163.753	208.554	17.6991	27.6907	37.77	108.624	84.4133	34.3979	62.0349	251.657	46.7928	98.7636	2.47595	82.0371	328.217	108.07	396.111	76.3593	1476.14	212.904	52.9091	135.15	100.74	541.11	4.3874
ENSG00000163697	21.5984	8.81031	11.8873	23.2385	0.93852	6.51905	12.7437	11.5626	1.61049	14.8603	2.41004	8.50799	3.69517	6.17658	2.44434	4.8558	11.1545	0.927793	2.26756	8.37374	1.66129	12.471	16.441	14.8294	0	11.4442	6.64403	4.3053	16.1399	15.3292	14.5088	3.01338	38.8914	2.39717	1.96656	3.21052	3.57284	10.546	38.8301	5.2118	8.86214	21.3671	3.83548	11.1507	1.39945	4.55762	7.45948	7.20464	23.7666	6.7129	63.7184	25.6273	11.2231	20.7923	11.4767	30.7949	4.3874
ENSG00000163702	17.6714	5.28619	9.90608	36.5176	2.18988	11.5894	60.5325	13.4897	2.41574	14.8603	6.26611	9.92599	4.10574	13.5885	7.08859	5.20265	11.1545	3.40191	2.0408	6.51291	3.32258	6.23551	18.7897	32.6246	46.3679	17.1663	1.99321	30.9982	21.106	37.228	10.3634	18.8336	14.3284	14.383	2.2475	4.81578	4.59365	23.2013	8.44133	5.73298	9.84682	35.6119	13.8077	11.1507	0.968851	12.7613	50.7245	26.417	68.6592	8.39113	148.676	51.2545	16.8347	31.1885	11.4767	61.5898	0.940158
ENSG00000163703	9.81745	0	1.98122	9.95935	0	1.44868	9.55777	2.89064	0.805247	1.1431	1.92803	0.708999	0	1.85298	1.22217	0.693686	0	0.309264	0.226756	4.65208	0.553763	4.84984	3.52308	14.8294	0	1.14442	1.99321	2.58318	2.48306	6.56964	4.14538	3.76673	2.04691	2.39717	0.280937	0.80263	1.02081	8.43682	3.37653	0.52118	8.86214	4.74825	0.767096	6.37184	0.10765	4.55762	14.919	2.40155	10.5629	5.03468	21.2395	15.7706	2.40496	8.31693	2.55038	8.79854	0.626772
ENSG00000163714	186.532	51.0998	164.441	139.431	5.16186	40.563	130.623	26.9793	20.1312	89.1616	9.64017	19.143	30.3825	36.4418	0	24.9727	45.5474	20.4114	19.2743	57.6857	13.2903	56.1196	98.6461	23.727	9.27357	111.009	53.8167	30.9982	76.9748	131.393	124.361	27.8738	210.832	256.498	9.27094	15.6513	33.1764	46.4025	165.45	16.6778	62.0349	132.951	23.0129	111.507	3.33715	62.8951	44.7569	61.2394	92.4258	32.7254	350.451	102.509	48.0991	153.863	124.969	175.971	15.6693
ENSG00000163719	17.6714	0	23.7746	39.8374	1.25136	7.24339	25.4874	10.599	2.81837	22.8619	2.89205	7.79899	4.51631	11.1179	3.91094	4.16212	3.71816	4.02044	2.72107	5.58249	6.64515	7.62118	21.1385	17.7952	9.27357	11.4442	8.63724	8.6106	19.8645	32.8482	14.5088	10.5468	10.2346	23.9717	2.80937	5.21709	6.12487	13.7098	16.8827	4.16944	7.87745	23.7412	6.90386	15.9296	0.53825	14.5844	25.3622	14.4093	34.3296	11.7476	53.0987	21.6846	12.0248	39.5054	10.2015	52.7912	3.44725
ENSG00000163738	25.5254	24.6689	63.3989	19.9187	1.40778	12.3138	22.3015	9.63547	3.22099	20.5757	3.37406	6.38099	11.4961	9.88253	0.244434	4.50896	9.2954	6.80382	6.12241	8.37374	7.19891	13.1639	22.3128	8.89762	9.27357	20.5996	14.6169	5.16636	14.8983	21.8988	45.5991	8.2868	45.0321	74.3124	5.05687	12.8421	11.7393	14.7644	27.0123	10.4236	22.6477	56.979	15.3419	36.6381	4.41365	21.8766	23.8703	21.6139	23.7666	11.7476	84.9579	19.7133	12.0248	56.1393	12.7519	61.5898	35.4126
ENSG00000163743	33.3793	15.8586	45.5679	6.63957	0.93852	10.1407	6.37184	3.85419	5.23411	14.8603	3.37406	4.25399	5.74804	5.55893	0	5.89633	12.084	5.25749	3.85485	7.44332	0.553763	11.7782	25.8359	2.96587	0	21.744	13.2881	2.58318	16.1399	19.7089	20.7269	3.01338	38.8914	45.5463	0.842812	8.0263	9.18731	8.43682	42.2067	4.69062	15.7549	26.1154	8.43805	23.8944	0.10765	10.0268	8.95138	10.807	7.92221	5.03468	10.6197	7.88532	11.2231	18.7131	12.7519	30.7949	1.25354
ENSG00000163749	15.7079	28.193	15.8497	23.2385	1.25136	5.79471	3.18592	0	0	1.1431	0	1.418	2.87402	6.79424	0	0.346843	0.92954	0.927793	1.58729	3.72166	0.553763	1.38567	18.7897	11.8635	9.27357	4.57769	0	5.16636	2.48306	0	22.7996	0.753345	14.3284	31.1633	1.96656	12.4408	1.53122	4.21841	6.75306	4.69062	25.6017	2.37412	2.30129	0	2.7989	1.82305	20.8866	6.00386	5.28147	5.87379	10.6197	5.91399	6.41322	66.5355	0	13.1978	31.9654
ENSG00000163754	80.5031	24.6689	53.4928	63.0759	3.75408	21.0058	50.9747	17.3438	8.85772	22.8619	8.67616	14.889	22.171	14.2061	2.68877	11.099	19.5203	9.27793	8.38997	28.8429	3.87634	24.2492	54.0205	23.727	27.8207	34.3326	12.6237	16.3601	40.9704	37.228	33.163	16.5736	57.3136	64.7237	4.77594	14.4473	11.7393	16.8736	54.0245	8.33888	49.2341	80.7202	4.60257	41.417	3.55245	30.9918	34.3136	19.2124	44.8925	12.5867	127.437	49.2832	20.843	91.4863	38.2557	167.172	15.0425
ENSG00000163755	56.9412	14.0965	69.3425	9.95935	2.65914	19.5571	28.6733	11.5626	8.4551	25.1481	9.64017	17.016	13.1384	9.88253	0	10.4053	18.5908	8.6594	6.57592	16.7475	4.4301	20.785	37.5795	20.7611	27.8207	35.4771	16.6101	11.1938	34.7628	45.9875	31.0903	10.5468	32.7506	21.5746	4.495	4.81578	8.1665	20.0375	43.8949	6.25416	9.84682	37.986	16.109	31.8592	1.39945	21.8766	19.3947	32.4209	31.6888	7.55201	159.296	27.5986	19.2397	39.5054	40.8061	101.183	5.95433
ENSG00000163781	72.6491	44.0515	55.474	19.9187	1.09494	13.7624	25.4874	12.5261	8.4551	34.2929	2.89205	6.38099	7.39033	15.4415	0	4.16212	13.9431	4.63897	6.57592	12.0954	4.98386	18.7065	25.8359	5.93175	46.3679	36.6215	10.6305	10.3327	12.4153	24.0887	37.3084	12.0535	67.5481	52.7378	2.52844	14.046	17.3538	14.7644	50.648	8.33888	27.5711	40.3601	13.0406	35.0451	2.04535	17.3189	14.919	20.4131	15.8444	10.9085	116.817	53.2259	16.8347	43.6639	24.2286	96.7839	15.3559
ENSG00000163785	76.5761	19.3827	69.3425	19.9187	2.18988	12.3138	6.37184	15.4168	7.24723	32.0067	7.23013	13.471	15.6018	11.7355	0	6.59002	11.1545	7.73161	6.12241	17.6779	3.32258	29.7919	39.9282	8.89762	9.27357	41.1992	27.9049	18.0823	34.7628	45.9875	64.2533	13.5602	71.642	91.0926	10.3947	7.22367	14.2914	13.7098	37.1419	15.6354	29.5405	42.7342	30.6838	28.6733	1.2918	18.2305	5.96759	28.8186	26.4074	18.4605	63.7184	31.5413	16.8347	49.9016	30.6046	39.5934	5.32756
ENSG00000163788	7.85396	5.28619	15.8497	13.2791	1.40778	11.5894	15.9296	5.78128	3.62361	8.00168	3.37406	2.836	2.46344	3.70595	0	2.77474	2.78862	0.618529	2.72107	7.44332	3.32258	6.92835	16.441	5.93175	18.5471	11.4442	6.64403	6.88848	7.44917	10.9494	18.6542	6.78011	16.3753	26.3689	1.12375	4.01315	3.57284	8.43682	11.8179	2.6059	3.93873	16.6189	3.06838	14.3366	0.645901	5.46914	2.98379	12.0077	13.2037	11.7476	10.6197	21.6846	6.41322	18.7131	17.8527	21.9963	4.07402
ENSG00000163795	7.85396	5.28619	0	29.8781	0.31284	1.44868	54.1607	2.89064	0	10.2879	0.482009	3.545	1.23172	4.94127	1.22217	1.38737	4.6477	0.927793	0.907024	7.44332	6.09139	2.77134	3.52308	38.5563	18.5471	5.72211	1.99321	5.16636	4.96611	13.1393	6.21806	3.76673	6.14074	4.79435	1.68562	1.60526	0.510406	2.10921	1.68827	2.08472	1.96936	21.3671	3.06838	7.9648	0.53825	4.55762	5.96759	6.00386	34.3296	3.35645	116.817	13.7993	1.6033	10.3962	5.10077	21.9963	6.5811
ENSG00000163798	53.0142	37.0033	63.3989	102.913	1.87704	9.4164	66.9044	12.5261	6.03935	25.1481	3.37406	13.471	8.21148	10.5002	2.93321	9.01792	12.084	5.25749	4.08161	13.9562	4.4301	24.2492	24.6615	32.6246	27.8207	20.5996	19.9321	12.9159	31.0382	32.8482	60.1079	12.8069	42.9852	88.6954	4.21406	5.21709	15.3122	15.819	45.5832	3.64826	24.617	37.986	6.13677	28.6733	1.5071	10.9383	22.3785	20.4131	55.4555	19.2996	254.874	23.6559	15.2314	37.4262	30.6046	79.1868	9.40158
ENSG00000163803	3.92698	3.52412	1.98122	3.31978	0	0.724339	6.37184	1.92709	0.402624	4.57239	0	0	0	1.85298	0.488868	0.693686	2.78862	0.309264	0.453512	0	2.76881	0	5.87179	2.96587	0	1.14442	0.664403	2.58318	1.24153	8.75952	2.07269	3.01338	4.09383	7.19152	0.280937	0.80263	1.02081	1.0546	1.68827	0	1.96936	14.2447	0.767096	0	0	0	0	3.60232	2.64074	1.67823	0	3.94266	0	8.31693	2.55038	4.39927	1.25354
ENSG00000163807	51.0508	17.6206	85.1922	33.1978	1.40778	7.96772	38.2311	10.599	8.4551	19.4326	1.92803	9.21699	9.85378	13.5885	0	7.63055	14.8726	5.87602	8.84348	21.3995	1.66129	22.1707	38.7538	5.93175	27.8207	29.755	18.6033	7.74954	31.0382	45.9875	58.0353	12.0535	49.1259	74.3124	2.2475	8.0263	11.7393	8.43682	43.8949	3.12708	23.6324	26.1154	9.20515	33.4522	0.753551	22.7881	23.8703	21.6139	26.4074	8.39113	212.395	31.5413	21.6446	27.03	33.155	48.392	5.01417
ENSG00000163808	3.92698	17.6206	9.90608	0	0.62568	1.44868	6.37184	0	3.22099	2.28619	0.482009	0.708999	2.46344	2.47063	0	0.346843	0	0.618529	0.907024	6.51291	0	0	3.52308	5.93175	0	2.28884	2.65761	0.86106	1.24153	0	4.14538	1.50669	6.14074	2.39717	1.40469	4.81578	1.02081	1.0546	6.75306	1.56354	7.87745	4.74825	0	0	0.968851	0	8.95138	4.80309	5.28147	2.51734	0	3.94266	0	8.31693	0	13.1978	9.71496
ENSG00000163810	1282.16	2283.63	227.84	2456.64	27.8428	732.306	1048.17	565.602	182.791	840.176	976.55	443.833	171.62	1031.49	247.123	291.695	3259.9	498.225	514.283	206.552	343.887	565.353	1183.75	130.498	3403.4	517.279	712.905	173.934	1426.52	2325.65	74.6168	793.273	882.22	3380.02	235.145	344.729	453.241	236.231	1012.96	226.713	1613.89	740.727	1004.13	901.616	2.26065	1518.6	745.948	283.382	4676.75	485.846	11161.3	1188.71	624.487	3303.9	1383.58	4130.91	167.035
ENSG00000163811	84.4301	37.0033	95.0983	76.355	2.97198	24.6275	76.4621	8.67192	10.8708	56.0117	5.3021	14.18	16.8335	27.177	0.977736	9.01792	22.3089	7.42234	9.07024	28.8429	3.87634	29.7919	44.6256	26.6929	102.009	45.7769	29.2338	20.6654	31.0382	45.9875	76.6894	8.2868	92.1111	100.681	3.93312	6.42104	25.0099	20.0375	45.5832	16.1566	32.4945	75.972	13.8077	33.4522	1.2918	27.3457	26.8541	27.6178	79.2221	23.4952	318.592	39.4266	23.2479	43.6639	63.7596	136.377	13.789
ENSG00000163812	41.2333	54.6239	29.7182	73.0352	2.03346	14.4868	66.9044	38.5419	12.0787	24.005	7.71214	10.635	11.0855	15.4415	1.71104	9.01792	27.8862	6.49455	9.07024	23.2604	26.0268	18.7065	43.4513	53.3857	185.471	38.9103	13.2881	28.415	27.3136	65.6964	45.5991	24.8604	45.0321	52.7378	12.6422	13.2434	9.18731	22.1467	38.8301	11.9871	32.4945	49.8566	9.20515	33.4522	3.98305	24.6111	43.265	43.2278	81.8629	26.0125	148.676	92.6525	28.8595	106.041	31.8798	70.3883	32.2787
ENSG00000163814	1.96349	3.52412	3.96243	6.63957	0.15642	0	15.9296	1.92709	0.402624	2.28619	0.482009	2.836	0.410574	2.47063	0.244434	0.693686	0	1.23706	0.226756	0.930415	1.66129	1.38567	2.34872	5.93175	27.8207	5.72211	0.664403	1.72212	6.20764	6.56964	0	0.753345	2.04691	2.39717	1.12375	0.401315	3.57284	4.21841	3.37653	1.56354	2.95405	7.12237	0.767096	0	0	6.38066	1.4919	6.00386	7.92221	2.51734	21.2395	7.88532	0	2.07923	3.82557	0	0.313386
ENSG00000163818	41.2333	10.5724	23.7746	16.5989	1.40778	2.17302	9.55777	6.74483	2.41574	13.7172	0.482009	6.38099	11.9066	6.79424	0.244434	4.50896	0.92954	4.94823	4.53512	2.79125	0.553763	9.69968	10.5692	0	18.5471	12.5886	13.9525	9.47166	13.6568	24.0887	22.7996	4.52007	47.079	19.1774	1.96656	6.01972	6.12487	11.6006	32.0771	3.12708	17.7243	26.1154	9.20515	20.7085	1.2918	11.8498	7.45948	4.80309	18.4852	1.67823	53.0987	15.7706	7.21487	24.9508	12.7519	35.1941	5.95433
ENSG00000163820	56.9412	21.1447	27.737	126.152	2.50272	24.6275	149.738	34.6877	10.0656	61.7272	13.9783	30.487	10.2643	27.177	3.91094	13.18	26.9566	3.40191	3.17458	13.9562	17.1666	22.8635	42.2769	139.396	287.481	32.0438	15.2813	29.276	14.8983	109.494	24.8723	38.4206	81.8765	33.5604	4.21406	4.01315	11.2289	48.5117	43.8949	7.8177	32.4945	75.972	10.7393	28.6733	1.39945	27.3457	107.417	31.2201	92.4258	20.1387	573.466	86.7385	28.0578	66.5355	57.3836	158.374	3.44725
ENSG00000163832	31.4158	14.0965	9.90608	46.477	0.62568	6.51905	82.834	13.4897	3.62361	13.7172	2.89205	14.889	8.21148	9.26488	0	4.8558	9.2954	3.40191	2.49432	5.58249	3.32258	3.46417	11.7436	29.6587	46.3679	16.0219	6.64403	15.4991	18.6229	41.6077	14.5088	20.3403	36.8444	33.5604	3.93312	5.21709	4.59365	9.49143	38.8301	9.38124	16.7396	37.986	4.60257	27.0803	0.2153	15.4959	13.4271	24.0155	23.7666	17.6214	106.197	29.5699	11.2231	39.5054	8.92634	79.1868	2.50709
ENSG00000163840	92.2841	33.4792	87.1735	69.7155	7.0389	40.563	44.6029	35.6512	16.1049	59.441	12.5322	19.852	25.8662	40.7655	1.95547	15.6079	35.3225	19.4837	6.57592	49.312	6.64515	36.0274	73.9846	65.2492	27.8207	42.3436	33.2202	33.5813	62.0764	72.266	76.6894	18.8336	77.7827	119.859	7.58531	13.6447	26.5411	44.2933	89.4781	12.5083	39.3873	83.0944	13.8077	70.0903	2.90655	30.0803	31.3298	56.4363	73.9406	23.4952	201.775	80.8245	32.8677	93.5655	75.2363	149.575	6.26772
ENSG00000163848	123.7	17.6206	170.384	36.5176	4.22334	21.7302	41.417	22.1616	12.0787	65.1565	9.15816	19.852	28.7402	21.0004	0	18.3827	24.168	10.515	10.6575	28.8429	7.19891	49.8841	65.7641	8.89762	0	66.3764	39.8642	24.1097	62.0764	81.0255	99.489	11.3002	133.049	155.816	8.99	18.8618	26.0307	53.7848	119.867	15.1142	56.1269	73.5979	17.6432	70.0903	3.8754	42.8416	14.919	61.2394	47.5333	26.8516	106.197	67.0252	33.6694	108.12	80.3371	149.575	22.2504
ENSG00000163864	1.96349	0	5.94365	6.63957	0.15642	0	6.37184	1.92709	0.805247	0	0.964017	0	0.410574	1.85298	0	0	0	0.309264	0.680268	1.86083	1.10753	1.38567	1.17436	0	0	1.14442	0.664403	6.02742	2.48306	10.9494	2.07269	1.50669	4.09383	2.39717	0	2.00657	0.510406	2.10921	1.68827	1.56354	3.93873	2.37412	2.30129	0	0.2153	1.82305	1.4919	3.60232	5.28147	1.67823	10.6197	0	0	2.07923	1.27519	4.39927	1.88032
ENSG00000163866	1.96349	1.76206	1.98122	19.9187	0.31284	2.89735	6.37184	4.81774	0.805247	5.71548	1.92803	0.708999	1.23172	2.47063	0	1.38737	2.78862	0.618529	0.226756	2.79125	3.87634	2.0785	0	8.89762	9.27357	3.43326	3.32202	4.3053	3.72458	13.1393	6.21806	3.01338	12.2815	9.5887	0.842812	0	3.57284	4.21841	6.75306	2.6059	0.984682	4.74825	3.83548	9.55777	0.32295	3.64609	1.4919	2.40155	5.28147	5.03468	31.8592	3.94266	3.20661	4.15847	6.37596	17.5971	1.56693
ENSG00000163872	53.0142	19.3827	47.5492	46.477	2.81556	13.0381	47.7888	25.0522	5.63673	32.0067	8.19415	4.96299	8.21148	14.2061	0.733302	10.0584	11.1545	3.40191	2.94783	17.6779	4.4301	12.471	23.4872	14.8294	55.6414	27.4661	15.9457	18.9433	31.0382	83.2154	24.8723	15.8203	47.079	50.3407	5.89969	8.0263	11.7393	32.6927	30.3888	9.38124	21.663	47.4825	12.2735	30.2663	1.5071	15.4959	19.3947	26.417	52.8147	13.4258	212.395	53.2259	16.8347	27.03	31.8798	96.7839	3.44725
ENSG00000163874	9.81745	10.5724	3.96243	26.5583	1.72062	7.24339	54.1607	17.3438	4.02624	4.57239	4.82009	8.50799	3.69517	6.17658	3.17764	6.24318	6.50678	4.3297	1.81405	5.58249	7.75268	9.00685	3.52308	44.4881	83.4622	5.72211	5.31523	17.2212	13.6568	19.7089	22.7996	13.5602	8.18765	9.5887	3.09031	4.01315	5.10406	15.819	8.44133	5.73298	11.8162	26.1154	7.67096	20.7085	0.10765	13.6729	31.3298	20.4131	18.4852	6.7129	116.817	21.6846	10.4215	31.1885	11.4767	26.3956	1.88032
ENSG00000163875	215.984	89.8652	172.366	292.141	7.66458	78.9529	398.24	74.1931	29.3915	126.884	26.5105	51.0479	29.5613	47.5597	0	45.4364	71.5745	34.3283	38.7753	84.6678	16.6129	90.7613	187.897	53.3857	102.009	136.186	92.3521	49.0804	228.441	212.418	327.485	76.0879	178.081	278.072	23.3178	36.921	59.7175	83.3136	173.891	34.3979	108.315	154.318	55.2309	272.396	5.1672	154.047	79.0705	147.695	240.307	62.0943	626.565	167.563	86.5785	166.339	82.8874	233.161	12.5354
ENSG00000163877	5.89047	12.3344	19.8122	36.5176	0	5.07037	19.1155	3.85419	2.41574	5.71548	1.44603	2.836	2.05287	4.94127	0	2.77474	2.78862	2.16485	1.58729	4.65208	1.66129	6.23551	7.04615	17.7952	37.0943	6.86653	5.31523	3.44424	7.44917	26.2786	26.9449	5.27342	16.3753	21.5746	0.842812	0.80263	3.57284	3.16381	16.8827	1.04236	4.92341	23.7412	0.767096	9.55777	0	4.55762	11.9352	7.20464	36.9703	2.51734	42.479	9.85664	0	8.31693	5.10077	17.5971	0.940158
ENSG00000163879	49.0873	45.8136	53.4928	235.705	1.87704	19.5571	172.04	15.4168	4.42886	40.0084	1.92803	7.08999	6.15861	16.0591	10.2662	5.54949	14.8726	4.63897	4.08161	14.8866	12.7365	20.0922	22.3128	115.669	166.924	16.0219	19.9321	26.6929	55.8688	76.6458	60.1079	23.3537	30.7037	47.9435	5.61875	7.62498	8.1665	23.2013	33.7653	9.90242	34.4639	47.4825	19.9445	23.8944	3.12185	27.3457	86.53	33.6216	87.1443	15.9431	722.142	61.1112	17.6364	35.347	24.2286	48.392	13.1622
ENSG00000163882	39.2698	12.3344	29.7182	29.8781	1.87704	6.51905	22.3015	4.81774	4.42886	13.7172	2.41004	5.67199	10.6749	8.02956	0	3.81527	3.71816	6.18529	4.98863	5.58249	3.32258	15.2424	21.1385	0	0	18.3107	11.9593	3.44424	18.6229	26.2786	18.6542	5.27342	40.9383	64.7237	0.842812	7.62498	9.18731	13.7098	28.7005	4.16944	14.7702	28.4895	5.36967	27.0803	0.645901	14.5844	1.4919	18.0116	18.4852	10.0694	10.6197	27.5986	11.2231	22.8716	20.4031	52.7912	2.1937
ENSG00000163884	3.92698	5.28619	0	13.2791	0.46926	1.44868	25.4874	3.85419	1.61049	4.57239	1.44603	3.545	1.23172	1.23532	0.733302	1.04053	4.6477	0.927793	0.680268	0.930415	0.553763	1.38567	1.17436	17.7952	27.8207	2.28884	1.32881	8.6106	6.20764	8.75952	0	3.76673	4.09383	4.79435	1.96656	2.40789	3.06244	2.10921	1.68827	5.73298	0.984682	16.6189	6.13677	1.59296	0.32295	3.64609	7.45948	8.40541	23.7666	4.19556	10.6197	13.7993	3.20661	8.31693	3.82557	17.5971	0.626772
ENSG00000163898	11.7809	14.0965	9.90608	6.63957	0.31284	2.17302	15.9296	8.67192	2.41574	9.14478	1.44603	5.67199	4.10574	1.23532	0	3.12159	5.57724	1.85559	1.58729	5.58249	1.10753	4.15701	15.2667	2.96587	0	6.86653	3.32202	2.58318	3.72458	4.37976	12.4361	4.52007	14.3284	19.1774	2.2475	2.40789	5.61447	3.16381	20.2592	0.52118	5.90809	11.8706	3.83548	4.77888	0.10765	5.46914	1.4919	8.40541	10.5629	4.19556	10.6197	11.828	10.4215	4.15847	8.92634	8.79854	0.313386
ENSG00000163902	51.0508	26.4309	31.6994	56.4363	1.40778	6.51905	50.9747	33.7241	5.63673	21.7188	5.7841	7.08999	9.03263	15.4415	1.4666	6.93686	9.2954	6.18529	3.6281	5.58249	7.19891	11.7782	34.0564	32.6246	9.27357	28.6105	7.97284	16.3601	22.3475	59.1268	35.2357	13.5602	40.9383	52.7378	7.02344	8.0263	15.8226	20.0375	28.7005	10.9448	29.5405	30.8636	16.8761	36.6381	1.83005	28.2572	19.3947	30.0193	39.6111	15.104	106.197	25.6273	16.8347	41.5847	20.4031	52.7912	9.40158
ENSG00000163904	133.517	58.148	156.516	73.0352	3.44124	25.3519	54.1607	36.6148	14.0918	67.4427	6.26611	24.106	24.6344	22.2357	0.733302	13.5269	26.0271	10.515	12.4716	31.6341	6.09139	34.6417	45.8	26.6929	9.27357	92.6981	51.1591	23.2486	49.6611	109.494	151.306	27.8738	128.956	170.199	9.55187	17.6579	31.6452	33.7473	113.114	20.8472	57.1115	59.3531	9.97224	62.1255	1.61475	38.284	16.4109	55.2356	73.9406	36.921	180.536	65.0539	40.8843	76.9316	45.9069	96.7839	10.9685
ENSG00000163913	49.0873	82.8169	33.6807	129.472	3.1284	8.69206	73.2762	19.2709	9.66297	17.1465	5.7841	9.92599	16.423	21.0004	13.4439	4.8558	13.0136	5.56676	9.297	15.8171	15.5054	13.1639	36.4051	103.806	129.83	20.5996	9.30165	34.4424	38.4874	70.0761	20.7269	16.5736	59.3605	62.3265	5.33781	17.2565	11.2289	34.8019	52.3363	18.7625	76.8052	56.979	18.4103	39.824	7.53551	23.6996	265.558	16.8108	42.2518	17.6214	435.409	74.9105	20.0413	74.8524	44.6317	92.3846	38.8599
ENSG00000163918	15.7079	5.28619	9.90608	3.31978	0.46926	4.34603	3.18592	1.92709	2.01312	10.2879	0.482009	0.708999	0.821148	2.47063	0	2.08106	7.43632	1.54632	0.453512	2.79125	0	2.77134	5.87179	2.96587	0	4.57769	5.31523	2.58318	6.20764	17.519	10.3634	3.76673	10.2346	19.1774	0.842812	1.60526	2.04162	4.21841	13.5061	2.6059	7.87745	14.2447	0	6.37184	0.4306	5.46914	1.4919	7.20464	18.4852	4.19556	0	13.7993	4.80991	10.3962	1.27519	48.392	1.56693
ENSG00000163930	54.9777	24.6689	27.737	112.873	3.28482	15.2111	127.437	36.6148	10.4682	53.7256	7.71214	28.36	9.85378	21.618	3.42208	10.7521	30.6748	5.87602	5.89566	31.6341	16.0591	15.9352	32.882	174.987	324.575	24.0329	11.2949	49.0804	23.589	94.1648	29.0176	42.9407	45.0321	47.9435	7.02344	14.4473	7.14568	37.9657	42.2067	18.2413	32.4945	99.7132	8.43805	46.1959	2.7989	20.965	110.4	30.0193	121.474	27.6907	371.691	112.366	30.4628	43.6639	30.6046	167.172	9.40158
ENSG00000163931	58.9047	14.0965	59.4365	152.71	3.1284	23.1788	210.271	27.9429	12.4813	29.7205	12.5322	19.852	9.03263	24.0887	4.88868	6.93686	27.8862	5.87602	5.6689	26.0516	24.3656	17.3209	43.4513	77.1127	148.377	52.6434	13.9525	34.4424	44.695	120.443	37.3084	30.8872	61.4074	76.7096	5.61875	12.8421	28.0723	45.3479	67.5306	17.1989	33.4792	140.073	26.8483	63.7184	2.5836	27.3457	49.2326	50.4325	155.803	56.2206	254.874	155.735	32.8677	68.6147	36.9806	189.169	5.01417
ENSG00000163932	139.408	58.148	106.986	248.984	5.4747	28.9735	356.823	64.5577	15.2997	77.7306	20.7264	28.36	24.2239	40.1478	8.79963	28.4411	47.4065	11.752	14.9659	79.0853	27.1344	24.2492	79.8564	234.304	259.66	65.232	34.549	67.1627	98.0807	225.558	89.1256	67.0477	122.815	136.639	12.3612	24.4802	26.5411	84.3682	94.5429	26.5802	64.989	121.08	33.7522	101.949	5.3825	64.7182	134.271	100.865	227.103	43.6339	605.325	134.05	82.5702	141.388	96.9145	299.15	12.8488
ENSG00000163935	21.5984	37.0033	19.8122	16.5989	0.62568	10.8651	22.3015	11.5626	2.81837	18.2896	1.44603	9.21699	8.62205	6.79424	2.19991	3.46843	6.50678	3.40191	2.26756	10.2346	3.32258	5.54268	22.3128	8.89762	27.8207	13.7331	5.97963	13.777	17.3814	28.4684	26.9449	6.02676	24.563	47.9435	3.09031	10.0329	6.63528	13.7098	27.0123	2.6059	24.617	21.3671	5.36967	9.55777	1.7224	4.55762	41.7731	12.0077	23.7666	8.39113	138.057	27.5986	11.2231	16.6339	15.3023	48.392	14.7291
ENSG00000163938	200.276	84.579	219.915	199.187	9.07236	56.4984	181.598	58.7764	28.5863	166.892	28.4385	34.741	49.6795	60.5305	0.244434	33.6438	66.9268	25.6689	24.0361	83.7374	18.8279	76.2118	146.795	50.4198	27.8207	143.053	77.7352	53.3857	110.496	192.709	230.068	28.6271	235.395	251.703	10.1137	23.2763	58.1863	64.3308	195.839	32.3131	85.6673	182.808	19.1774	156.11	3.2295	84.7717	49.2326	129.683	147.881	66.2899	307.972	191.219	85.7768	147.626	147.922	294.751	12.5354
ENSG00000163939	125.663	45.8136	142.647	76.355	4.22334	30.4222	124.251	39.5054	23.7548	67.4427	13.4962	28.36	25.045	43.8537	0	26.3601	49.2656	14.5354	13.6054	39.0774	11.629	49.1913	106.867	41.5222	46.3679	78.9651	43.8506	27.5539	55.8688	111.684	93.271	24.1071	165.8	158.213	7.58531	17.6579	33.1764	49.5663	135.061	16.1566	54.1575	118.706	26.8483	87.6128	0.968851	41.0186	37.2974	51.6332	63.3777	28.5298	371.691	116.308	55.314	112.279	95.6394	189.169	16.6095
ENSG00000163945	3.92698	1.76206	3.96243	26.5583	0.15642	7.96772	66.9044	7.70838	1.61049	4.57239	1.92803	4.25399	2.46344	3.08829	0.244434	2.08106	1.85908	0.309264	0.453512	5.58249	0.553763	2.77134	7.04615	29.6587	92.7357	5.72211	3.98642	6.88848	4.96611	4.37976	0	6.02676	8.18765	4.79435	1.68562	0.401315	1.02081	3.16381	3.37653	1.04236	3.93873	4.74825	3.83548	7.9648	1.0765	0.911524	1.4919	1.20077	23.7666	5.03468	42.479	23.6559	6.41322	20.7923	2.55038	65.989	4.3874
ENSG00000163946	135.481	17.6206	132.741	33.1978	5.16186	23.9032	41.417	21.198	20.9364	50.2963	3.85607	15.598	18.4758	20.3827	0.733302	13.5269	14.8726	6.80382	11.3378	30.7037	7.19891	27.7134	52.8461	17.7952	9.27357	61.7988	46.5082	21.5265	60.8349	67.8863	93.271	15.8203	145.331	155.816	8.42812	16.0526	26.0307	26.3651	119.867	16.1566	44.3107	116.332	19.9445	63.7184	5.3825	30.9918	17.9028	49.2317	44.8925	21.8169	127.437	55.1972	36.876	70.6939	71.4107	136.377	20.0567
ENSG00000163947	78.5396	17.6206	39.6243	162.669	2.18988	15.2111	76.4621	18.3074	11.6761	29.7205	12.5322	9.92599	13.5489	13.5885	10.5107	9.36476	13.0136	8.6594	5.6689	13.0258	2.21505	27.7134	24.6615	44.4881	27.8207	34.3326	12.6237	11.1938	44.695	85.4053	39.3811	30.8872	59.3605	55.135	8.14719	7.62498	19.3954	35.8565	32.0771	13.5507	30.5251	54.6049	10.7393	47.7888	2.3683	38.284	53.7083	40.8263	68.6592	14.2649	414.17	41.3979	17.6364	70.6939	48.4573	83.5861	5.32756
ENSG00000163950	25.5254	35.2412	39.6243	76.355	0.7821	8.69206	95.5777	8.67192	4.42886	19.4326	6.74812	2.836	8.21148	6.79424	2.44434	5.89633	13.9431	2.47411	3.40134	9.30415	1.10753	15.9352	19.9641	11.8635	46.3679	22.8884	10.6305	13.777	23.589	30.6583	16.5815	9.04014	40.9383	59.9294	2.2475	5.21709	6.12487	9.49143	37.1419	5.73298	11.8162	33.2377	21.4787	35.0451	1.2918	12.7613	22.3785	15.61	66.0184	14.2649	169.916	39.4266	15.2314	24.9508	29.3294	96.7839	5.01417
ENSG00000163956	9.81745	3.52412	1.98122	36.5176	0	1.44868	6.37184	2.89064	1.20787	8.00168	0.964017	2.836	0.821148	1.23532	0	0.693686	5.57724	1.54632	0.453512	2.79125	3.87634	4.15701	2.34872	23.727	27.8207	2.28884	1.32881	5.16636	3.72458	19.7089	4.14538	3.01338	2.04691	2.39717	2.2475	3.21052	1.53122	5.27302	1.68827	3.12708	6.89277	9.4965	0.767096	1.59296	2.5836	5.46914	38.7893	4.80309	5.28147	2.51734	148.676	1.97133	1.6033	12.4754	0	17.5971	9.08819
ENSG00000163960	115.846	47.5757	182.272	69.7155	2.3463	27.5249	63.7184	35.6512	13.6892	43.4377	15.4243	20.561	18.0653	24.0887	0	24.9727	24.168	15.154	8.16322	18.6083	8.30644	49.8841	44.6256	20.7611	37.0943	69.8097	40.5286	24.9707	62.0764	74.4559	130.579	22.6004	120.768	127.05	11.5184	14.4473	32.666	49.5663	97.9194	16.1566	58.0962	47.4825	13.0406	84.4269	3.0142	39.1955	29.8379	52.834	97.7073	31.8863	191.155	65.0539	31.2644	101.882	54.8332	131.978	26.011
ENSG00000163961	41.2333	26.4309	47.5492	92.954	2.03346	13.0381	57.3466	9.63547	7.24723	30.8636	5.7841	12.762	6.15861	18.5298	0.244434	6.93686	15.8022	3.40191	4.08161	14.8866	6.09139	19.3994	21.1385	26.6929	18.5471	29.755	24.5829	16.3601	22.3475	50.3672	55.9626	9.79349	65.5012	71.9152	5.89969	7.22367	13.781	16.8736	21.9475	6.77534	30.5251	49.8566	9.20515	25.4874	3.33715	13.6729	14.919	26.417	42.2518	17.6214	148.676	51.2545	17.6364	62.377	35.7054	43.9927	36.0394
ENSG00000163964	15.7079	1.76206	13.8685	3.31978	0.62568	0.724339	3.18592	1.92709	2.41574	9.14478	0.964017	1.418	4.10574	4.32361	0	2.08106	1.85908	1.85559	0.907024	2.79125	2.21505	3.46417	7.04615	0	0	11.4442	5.31523	1.72212	3.72458	4.37976	10.3634	2.26004	26.6099	11.9859	1.12375	2.00657	2.04162	6.32762	6.75306	1.56354	8.86214	11.8706	2.30129	6.37184	0.4306	2.73457	5.96759	8.40541	5.28147	2.51734	0	13.7993	2.40496	2.07923	3.82557	17.5971	2.1937
ENSG00000164002	21.5984	7.04825	5.94365	6.63957	0.46926	3.62169	9.55777	0.963547	1.61049	3.42929	0	0.708999	2.46344	1.85298	1.22217	1.04053	0	0.927793	1.13378	1.86083	0	2.0785	4.69744	0	0	5.72211	3.32202	0.86106	3.72458	4.37976	10.3634	1.50669	14.3284	19.1774	0	3.21052	5.61447	5.27302	6.75306	1.56354	4.92341	4.74825	0	0	0	3.64609	1.4919	7.20464	2.64074	1.67823	0	9.85664	3.20661	8.31693	2.55038	13.1978	1.25354
ENSG00000164010	11.7809	5.28619	9.90608	19.9187	0.31284	2.89735	31.8592	10.599	0.805247	10.2879	5.7841	4.25399	2.87402	4.94127	1.71104	1.73422	5.57724	2.16485	1.81405	1.86083	1.66129	7.62118	2.34872	8.89762	37.0943	9.15537	2.65761	8.6106	11.1738	15.3292	10.3634	7.53345	6.14074	11.9859	2.2475	0	3.57284	6.32762	1.68827	3.12708	6.89277	14.2447	4.60257	7.9648	0.645901	13.6729	8.95138	13.2085	36.9703	9.23024	116.817	23.6559	7.21487	8.31693	3.82557	65.989	0.626772
ENSG00000164011	15.7079	0	9.90608	0	0.46926	2.89735	3.18592	7.70838	1.61049	3.42929	0.482009	4.96299	0.410574	2.47063	0	1.04053	2.78862	0.927793	0.680268	2.79125	1.66129	4.15701	3.52308	8.89762	0	3.43326	1.32881	2.58318	2.48306	15.3292	4.14538	3.01338	6.14074	11.9859	0.561875	2.40789	2.55203	4.21841	3.37653	1.56354	2.95405	7.12237	3.83548	4.77888	0.4306	3.64609	2.98379	3.60232	7.92221	1.67823	0	9.85664	6.41322	4.15847	1.27519	26.3956	1.25354
ENSG00000164022	66.7587	44.0515	124.817	99.5935	3.59766	25.3519	41.417	24.0887	13.2866	50.2963	10.1222	19.143	19.297	19.1474	0	17.3422	20.4499	9.5872	9.75051	35.3558	6.64515	25.6349	54.0205	11.8635	0	66.3764	35.8778	13.777	24.8306	61.3166	91.1983	15.0669	116.674	129.447	5.89969	8.82893	25.5203	22.1467	75.972	15.1142	39.3873	45.1084	10.7393	57.3466	1.61475	29.1688	13.4271	42.0271	47.5333	19.2996	233.634	55.1972	22.4463	54.0601	68.8603	101.183	5.95433
ENSG00000164023	7.85396	1.76206	11.8873	13.2791	0.7821	5.07037	3.18592	5.78128	2.01312	16.0034	2.41004	0.708999	3.28459	3.08829	0	3.12159	5.57724	0.618529	1.36054	5.58249	1.66129	6.92835	12.9179	2.96587	0	10.2998	7.97284	3.44424	11.1738	10.9494	24.8723	6.02676	12.2815	14.383	1.40469	2.40789	4.59365	5.27302	15.1944	3.12708	5.90809	18.993	0	12.7437	0	5.46914	5.96759	15.61	2.64074	4.19556	31.8592	13.7993	12.8264	10.3962	12.7519	13.1978	1.25354
ENSG00000164024	106.028	51.0998	87.1735	69.7155	3.44124	23.9032	38.2311	32.7606	14.0918	59.441	8.19415	25.524	26.2767	27.177	0	7.97739	21.3794	12.6798	7.7097	31.6341	7.75268	36.0274	79.8564	29.6587	83.4622	62.9432	39.8642	15.4991	44.695	76.6458	58.0353	15.8203	126.909	91.0926	7.30437	26.0855	20.4162	22.1467	64.1541	16.6778	38.4026	71.2237	10.7393	81.241	7.10491	39.1955	20.8866	36.0232	50.174	27.6907	180.536	61.1112	42.4876	168.418	65.0348	145.176	53.9024
ENSG00000164031	19.6349	0	27.737	9.95935	0.15642	6.51905	6.37184	2.89064	2.41574	19.4326	0	4.25399	5.33746	3.08829	0	2.77474	6.50678	1.23706	2.49432	7.44332	2.21505	18.0137	14.0923	0	0	24.0329	11.9593	6.88848	9.93223	6.56964	35.2357	3.01338	47.079	28.7661	0.842812	0.80263	5.61447	5.27302	21.9475	3.12708	11.8162	9.4965	2.30129	19.1155	0.861201	10.0268	1.4919	8.40541	7.92221	4.19556	63.7184	5.91399	5.61157	16.6339	15.3023	13.1978	1.25354
ENSG00000164032	56.9412	17.6206	39.6243	56.4363	3.1284	14.4868	47.7888	26.9793	9.66297	21.7188	6.74812	12.053	13.1384	15.4415	0	7.97739	24.168	8.35014	4.08161	18.6083	4.4301	16.628	21.1385	14.8294	46.3679	21.744	9.30165	11.1938	53.3857	56.9369	43.5264	13.5602	36.8444	43.1491	7.30437	10.8355	7.65609	22.1467	35.4536	10.9448	30.5251	52.2307	18.4103	66.9044	1.39945	27.3457	13.4271	24.0155	47.5333	14.2649	53.0987	25.6273	10.4215	33.2677	19.1279	87.9854	4.70079
ENSG00000164039	3.92698	5.28619	1.98122	6.63957	0.15642	4.34603	6.37184	2.89064	1.20787	1.1431	0.964017	3.545	2.46344	3.08829	0	0.693686	1.85908	1.54632	0.453512	1.86083	0	0	1.17436	5.93175	0	1.14442	3.32202	1.72212	2.48306	6.56964	8.29075	2.26004	4.09383	7.19152	1.96656	1.20394	1.02081	4.21841	1.68827	2.08472	0	2.37412	0	3.18592	0.32295	0.911524	1.4919	0	0	1.67823	10.6197	13.7993	0	0	6.37596	26.3956	2.50709
ENSG00000164040	15.7079	5.28619	13.8685	9.95935	0.31284	2.89735	15.9296	1.92709	2.01312	5.71548	0	3.545	2.46344	5.55893	1.22217	1.04053	0.92954	1.85559	1.81405	3.72166	1.10753	8.31402	3.52308	5.93175	9.27357	11.4442	9.30165	3.44424	6.20764	10.9494	16.5815	5.27342	22.516	21.5746	1.12375	2.8092	2.55203	8.43682	11.8179	2.08472	7.87745	14.2447	1.53419	14.3366	0.53825	7.29219	4.47569	13.2085	7.92221	6.7129	21.2395	21.6846	3.20661	12.4754	6.37596	8.79854	4.07402
ENSG00000164045	1.96349	1.76206	1.98122	0	0	1.44868	3.18592	1.92709	0.402624	4.57239	0	0.708999	2.05287	0.617658	0	0	0	0	0	1.86083	1.10753	1.38567	2.34872	0	0	2.28884	0.664403	0	2.48306	0	4.14538	1.50669	4.09383	0	0.561875	0	1.02081	0	6.75306	0.52118	0	11.8706	0	1.59296	0.4306	1.82305	2.98379	1.20077	0	1.67823	0	5.91399	1.6033	2.07923	1.27519	8.79854	2.1937
ENSG00000164047	0	0	3.96243	9.95935	0.93852	2.89735	3.18592	15.4168	0.805247	1.1431	2.41004	2.836	0.410574	1.23532	0	0.346843	0	0.309264	0.453512	0.930415	0.553763	0	1.17436	11.8635	18.5471	0	0.664403	2.58318	7.44917	0	0	7.53345	0	4.79435	1.12375	6.42104	0.510406	6.32762	11.8179	2.08472	3.93873	4.74825	3.83548	0	1.0765	0	0	4.80309	0	0.839113	0	0	0.801652	10.3962	0	30.7949	5.95433
ENSG00000164048	76.5761	14.0965	69.3425	36.5176	2.18988	9.4164	47.7888	26.0158	2.81837	33.1498	6.26611	9.92599	10.6749	16.0591	0	8.32423	11.1545	5.56676	4.53512	15.8171	2.21505	25.6349	35.2308	41.5222	9.27357	33.1882	25.9117	21.5265	32.2797	78.8357	66.326	25.6137	100.299	83.9011	3.65219	10.0329	12.7602	32.6927	60.7776	8.33888	40.3719	49.8566	20.7116	49.3818	1.2918	16.4074	38.7893	22.8147	47.5333	6.7129	244.254	47.3119	25.6529	43.6639	42.0813	136.377	2.1937
ENSG00000164050	5.89047	5.28619	1.98122	23.2385	1.25136	7.24339	9.55777	3.85419	1.61049	3.42929	1.92803	1.418	2.87402	4.94127	0.733302	1.04053	2.78862	0.927793	1.36054	5.58249	2.76881	2.77134	4.69744	20.7611	27.8207	1.14442	0.664403	3.44424	2.48306	10.9494	0	4.52007	4.09383	0	1.40469	2.8092	1.53122	14.7644	3.37653	0.52118	3.93873	16.6189	3.06838	4.77888	0.753551	0	4.47569	2.40155	21.1259	4.19556	63.7184	15.7706	4.80991	8.31693	5.10077	17.5971	2.1937
ENSG00000164051	13.7444	0	5.94365	29.8781	0.62568	4.34603	28.6733	3.85419	2.01312	8.00168	2.89205	2.836	0.410574	1.85298	0.488868	0.693686	5.57724	1.23706	0.680268	7.44332	3.32258	0.692835	7.04615	29.6587	46.3679	5.72211	2.65761	6.88848	6.20764	19.7089	4.14538	7.53345	6.14074	0	0.842812	1.60526	3.06244	3.16381	3.37653	1.56354	4.92341	11.8706	0.767096	4.77888	0	2.73457	2.98379	3.60232	26.4074	6.7129	84.9579	21.6846	4.80991	10.3962	2.55038	39.5934	0.626772
ENSG00000164054	11.7809	15.8586	3.96243	19.9187	0.46926	3.62169	28.6733	12.5261	2.01312	10.2879	1.92803	7.79899	2.46344	6.17658	0	1.38737	4.6477	1.85559	1.58729	5.58249	7.75268	4.84984	5.87179	32.6246	0	3.43326	12.6237	6.88848	11.1738	30.6583	10.3634	9.04014	10.2346	16.7802	1.12375	3.61183	2.55203	12.6552	3.37653	4.16944	5.90809	23.7412	6.90386	11.1507	0.861201	4.55762	19.3947	15.61	10.5629	3.35645	42.479	11.828	8.01652	8.31693	5.10077	43.9927	2.1937
ENSG00000164056	0	0	0	0	0.31284	0	3.18592	0.963547	0	3.42929	0	0	1.23172	1.85298	0	1.04053	1.85908	0.309264	0.226756	2.79125	0	2.77134	1.17436	0	9.27357	0	3.32202	4.3053	3.72458	2.18988	2.07269	0.753345	4.09383	4.79435	0.561875	0.80263	2.04162	0	1.68827	0.52118	2.95405	7.12237	0	1.59296	0.4306	2.73457	0	3.60232	2.64074	1.67823	10.6197	3.94266	0.801652	14.5546	3.82557	8.79854	0.626772
ENSG00000164061	1.96349	7.04825	1.98122	16.5989	0.62568	2.89735	12.7437	11.5626	2.01312	4.57239	4.33808	4.25399	2.46344	2.47063	4.64425	1.38737	0	0.309264	0	3.72166	3.32258	0.692835	5.87179	38.5563	64.915	1.14442	1.32881	11.1938	3.72458	2.18988	2.07269	9.79349	2.04691	4.79435	1.40469	2.40789	2.04162	3.16381	0	1.04236	0	9.4965	0.767096	6.37184	0.32295	4.55762	10.4433	3.60232	52.8147	5.87379	63.7184	5.91399	4.00826	10.3962	7.65115	13.1978	2.82047
ENSG00000164062	162.97	72.2445	71.3237	189.228	4.6926	42.0116	446.029	67.4483	24.1574	105.165	27.9565	31.196	22.171	45.0891	3.42208	22.8916	62.2791	17.9373	13.1518	71.642	19.9355	38.7987	64.5897	281.758	519.32	65.232	32.5558	69.7459	110.496	216.798	47.6718	67.8011	108.486	88.6954	13.7659	22.8749	19.3954	76.986	96.2312	26.059	45.2954	194.678	32.9851	109.914	3.76775	50.1338	132.779	79.251	224.463	55.3814	1338.09	216.846	70.5454	201.686	81.6122	453.125	8.14803
ENSG00000164066	13.7444	1.76206	13.8685	16.5989	0.46926	5.79471	25.4874	8.67192	4.02624	9.14478	2.89205	0.708999	2.87402	3.08829	0	1.73422	3.71816	0.927793	2.49432	1.86083	1.66129	4.84984	4.69744	8.89762	0	3.43326	3.98642	3.44424	9.93223	8.75952	14.5088	1.50669	14.3284	9.5887	0.842812	2.40789	4.59365	5.27302	16.8827	2.08472	5.90809	4.74825	0	12.7437	1.0765	4.55762	1.4919	7.20464	13.2037	3.35645	31.8592	9.85664	4.80991	10.3962	7.65115	35.1941	3.76063
ENSG00000164068	21.5984	12.3344	9.90608	49.7968	1.72062	7.24339	66.9044	13.4897	5.63673	6.85858	3.37406	4.25399	2.46344	5.55893	1.95547	4.16212	8.36586	2.78338	0.907024	13.0258	2.76881	4.84984	11.7436	56.3516	64.915	8.01095	3.98642	15.4991	11.1738	28.4684	8.29075	12.0535	10.2346	11.9859	4.77594	4.81578	3.06244	10.546	15.1944	5.2118	7.87745	26.1154	8.43805	14.3366	1.0765	12.7613	46.2488	12.0077	29.0481	5.87379	201.775	23.6559	17.6364	27.03	14.0271	65.989	5.01417
ENSG00000164070	54.9777	75.7687	45.5679	46.477	4.37976	23.9032	6.37184	2.89064	2.41574	25.1481	4.82009	7.08999	16.423	19.1474	1.22217	4.8558	13.0136	5.87602	7.48295	11.165	13.2903	9.69968	36.4051	17.7952	37.0943	12.5886	9.96605	3.44424	17.3814	15.3292	45.5991	3.01338	51.1728	35.9576	11.5184	39.3289	4.08325	13.7098	42.2067	8.86006	42.3413	26.1154	9.20515	19.1155	7.75081	4.55762	35.8055	19.2124	23.7666	10.0694	10.6197	17.742	17.6364	193.369	14.0271	87.9854	161.08
ENSG00000164073	15.7079	7.04825	7.92486	3.31978	0.7821	6.51905	0	4.81774	2.41574	6.85858	0.482009	0	4.92689	1.23532	0	1.38737	3.71816	0.927793	1.58729	2.79125	0.553763	5.54268	7.04615	2.96587	0	17.1663	3.32202	2.58318	12.4153	15.3292	29.0176	1.50669	24.563	11.9859	1.96656	3.21052	3.06244	6.32762	16.8827	1.56354	9.84682	16.6189	0.767096	12.7437	0.10765	9.11524	0	9.60618	7.92221	5.03468	10.6197	7.88532	4.00826	16.6339	8.92634	21.9963	8.77481
ENSG00000164074	15.7079	5.28619	25.7558	0	1.09494	2.89735	3.18592	4.81774	1.20787	9.14478	0.482009	2.836	2.87402	3.08829	0	2.77474	4.6477	3.40191	2.0408	9.30415	0	9.00685	11.7436	2.96587	0	14.8775	8.63724	1.72212	14.8983	17.519	18.6542	0.753345	20.4691	26.3689	1.68562	4.41446	5.10406	14.7644	18.5709	7.29652	8.86214	14.2447	5.36967	19.1155	0.645901	3.64609	2.98379	12.0077	13.2037	3.35645	53.0987	5.91399	5.61157	27.03	10.2015	35.1941	1.88032
ENSG00000164077	5.89047	1.76206	0	9.95935	0.15642	0	6.37184	7.70838	0.402624	4.57239	0.482009	0.708999	0.821148	0.617658	1.22217	0	1.85908	0.309264	0	0	1.66129	0.692835	2.34872	17.7952	0	2.28884	3.98642	3.44424	0	4.37976	2.07269	3.01338	2.04691	4.79435	1.12375	1.20394	1.02081	1.0546	5.0648	0.52118	3.93873	4.74825	0.767096	1.59296	0.10765	2.73457	2.98379	7.20464	15.8444	2.51734	42.479	9.85664	2.40496	6.2377	3.82557	26.3956	0.940158
ENSG00000164080	37.3063	17.6206	19.8122	46.477	1.5642	10.8651	86.0199	18.3074	4.42886	20.5757	6.74812	4.96299	6.97976	6.17658	0.733302	4.16212	7.43632	4.94823	2.0408	13.0258	5.53763	8.31402	16.441	41.5222	92.7357	10.2998	9.30165	12.0548	9.93223	28.4684	22.7996	14.3136	22.516	31.1633	3.09031	4.41446	6.63528	15.819	11.8179	8.33888	22.6477	37.986	9.20515	23.8944	0.10765	13.6729	46.2488	19.2124	50.174	9.23024	212.395	51.2545	12.8264	27.03	17.8527	65.989	5.01417
ENSG00000164081	0	3.52412	1.98122	0	0.31284	0	12.7437	2.89064	0.402624	0	0.964017	0	0.821148	1.23532	1.22217	1.04053	4.6477	1.23706	0.226756	0	1.66129	1.38567	2.34872	8.89762	0	2.28884	0.664403	5.16636	3.72458	8.75952	2.07269	0	6.14074	4.79435	0.280937	2.40789	1.53122	4.21841	5.0648	1.56354	0.984682	0	1.53419	4.77888	1.0765	2.73457	14.919	1.20077	13.2037	4.19556	31.8592	3.94266	1.6033	4.15847	1.27519	13.1978	2.1937
ENSG00000164086	3.92698	1.76206	1.98122	3.31978	0.15642	2.17302	3.18592	0.963547	0	3.42929	0.482009	0	0.410574	0	0	1.04053	0.92954	0.927793	0	1.86083	0	2.0785	2.34872	5.93175	18.5471	0	0.664403	1.72212	2.48306	8.75952	2.07269	3.01338	0	2.39717	0.561875	0.80263	2.04162	0	1.68827	0.52118	1.96936	2.37412	0	3.18592	0.861201	0	1.4919	3.60232	5.28147	0	21.2395	1.97133	1.6033	4.15847	1.27519	4.39927	0.313386
ENSG00000164088	15.7079	17.6206	7.92486	39.8374	0.31284	2.89735	41.417	11.5626	3.22099	16.0034	4.82009	8.50799	5.74804	5.55893	5.62198	3.12159	8.36586	2.78338	1.36054	11.165	4.4301	2.0785	10.5692	50.4198	204.019	4.57769	5.97963	15.4991	16.1399	32.8482	12.4361	11.3002	20.4691	14.383	1.40469	2.40789	4.59365	14.7644	15.1944	3.12708	16.7396	21.3671	11.5064	11.1507	0.753551	11.8498	19.3947	4.80309	55.4555	13.4258	95.5777	35.4839	11.2231	10.3962	10.2015	35.1941	4.3874
ENSG00000164091	47.1238	8.81031	45.5679	29.8781	1.40778	15.9354	44.6029	17.3438	11.2735	22.8619	3.85607	7.08999	12.3172	15.4415	0.244434	4.8558	20.4499	5.56676	6.57592	14.8866	2.21505	13.1639	44.6256	17.7952	0	35.4771	25.2473	13.777	33.5213	45.9875	45.5991	8.2868	32.7506	55.135	5.89969	10.8355	14.2914	26.3651	37.1419	8.33888	25.6017	61.7272	7.67096	38.2311	1.39945	16.4074	13.4271	24.0155	31.6888	5.03468	84.9579	31.5413	22.4463	56.1393	36.9806	74.7876	3.13386
ENSG00000164096	37.3063	35.2412	75.2862	146.07	3.75408	24.6275	200.713	32.7606	16.1049	53.7256	8.67616	12.762	15.1912	23.471	0	11.4458	31.6043	11.4428	8.38997	32.5645	8.8602	22.8635	22.3128	44.4881	83.4622	57.2211	35.8778	36.1645	78.2163	120.443	124.361	26.3671	108.486	100.681	14.0469	22.8749	28.0723	54.8394	55.7128	21.3684	34.4639	80.7202	22.2458	74.8692	2.26065	63.8066	62.6597	44.4286	132.037	40.2774	254.874	45.3406	19.2397	79.0109	39.5309	162.773	9.40158
ENSG00000164104	25.5254	24.6689	51.5116	76.355	0.46926	7.24339	50.9747	3.85419	3.62361	8.00168	0.964017	7.08999	3.28459	5.55893	0	3.81527	13.9431	3.40191	2.0408	8.37374	4.98386	7.62118	12.9179	26.6929	18.5471	13.7331	9.30165	6.02742	11.1738	24.0887	47.6718	8.2868	49.1259	62.3265	2.2475	3.61183	9.69772	11.6006	30.3888	3.64826	18.709	16.6189	6.13677	14.3366	0.32295	10.0268	17.9028	13.2085	31.6888	9.23024	159.296	23.6559	10.4215	20.7923	10.2015	61.5898	8.77481
ENSG00000164105	11.7809	1.76206	11.8873	3.31978	0.62568	5.07037	3.18592	2.89064	2.01312	3.42929	1.44603	2.836	2.05287	2.47063	1.22217	2.08106	0.92954	1.23706	0.907024	4.65208	0	4.15701	8.22051	2.96587	0	1.14442	2.65761	6.02742	3.72458	6.56964	6.21806	1.50669	8.18765	21.5746	0.842812	1.60526	5.61447	5.27302	5.0648	1.04236	3.93873	4.74825	0.767096	7.9648	0.10765	1.82305	1.4919	2.40155	2.64074	2.51734	10.6197	9.85664	4.00826	10.3962	8.92634	30.7949	2.50709
ENSG00000164111	504.617	199.113	798.43	471.409	18.9268	94.164	439.657	147.423	61.6014	288.06	69.8913	65.2279	127.278	141.444	14.9105	86.3639	156.163	66.1826	68.9338	170.266	70.3279	169.744	300.636	240.236	324.575	403.981	189.355	99.0219	254.513	429.216	617.661	170.256	603.839	671.209	37.6456	69.0261	134.237	192.992	476.091	73.4864	197.921	448.71	97.4212	452.401	11.1956	165.897	228.26	258.166	293.122	131.741	1008.88	498.746	206.025	523.967	357.054	849.059	35.4126
ENSG00000164114	74.6126	40.5274	142.647	96.2737	3.28482	15.9354	117.879	14.4532	11.2735	52.5825	7.23013	16.307	20.5287	21.0004	2.44434	16.6485	13.9431	12.0613	9.07024	31.6341	8.30644	37.4131	56.3692	2.96587	9.27357	51.499	35.2134	10.3327	45.9365	72.266	126.434	15.8203	155.565	165.405	5.05687	6.01972	19.3954	21.0921	109.737	8.33888	26.5864	33.2377	7.67096	54.1607	0.968851	24.6111	14.919	37.224	31.6888	23.4952	307.972	61.1112	21.6446	60.2978	48.4573	70.3883	5.64095
ENSG00000164116	221.874	56.386	188.215	215.786	7.66458	91.2667	146.552	79.0109	43.4834	120.025	27.4745	34.741	42.6997	72.266	0.977736	31.5627	72.5041	40.2044	23.8094	73.5028	18.8279	85.9115	123.308	53.3857	46.3679	153.352	56.4743	33.5813	83.1824	275.925	120.216	62.5277	245.63	249.306	25.8462	17.6579	64.8216	87.5321	141.814	31.2708	64.989	142.447	34.5193	108.321	2.04535	97.533	40.2812	106.869	195.415	59.577	371.691	118.28	60.1239	176.735	192.554	237.56	11.2819
ENSG00000164117	41.2333	10.5724	33.6807	9.95935	1.25136	10.1407	12.7437	10.599	4.42886	16.0034	2.41004	9.21699	5.33746	4.32361	0	5.54949	7.43632	2.78338	2.0408	5.58249	0.553763	7.62118	17.6154	11.8635	0	18.3107	10.6305	7.74954	11.1738	30.6583	33.163	2.26004	40.9383	38.3548	2.52844	4.81578	8.1665	7.38222	37.1419	3.64826	11.8162	14.2447	4.60257	27.0803	0	11.8498	2.98379	15.61	10.5629	6.7129	10.6197	9.85664	5.61157	29.1093	24.2286	61.5898	1.25354
ENSG00000164118	17.6714	12.3344	11.8873	6.63957	1.09494	2.89735	6.37184	4.81774	0.805247	2.28619	0.482009	2.127	5.74804	3.70595	0	4.16212	2.78862	1.23706	2.26756	6.51291	2.76881	3.46417	12.9179	0	0	14.8775	4.65082	1.72212	6.20764	13.1393	2.07269	1.50669	18.4222	28.7661	1.12375	3.61183	5.10406	10.546	16.8827	4.16944	9.84682	7.12237	0.767096	12.7437	0.645901	11.8498	1.4919	4.80309	10.5629	4.19556	84.9579	7.88532	7.21487	16.6339	12.7519	21.9963	2.1937
ENSG00000164120	13.7444	0	3.96243	3.31978	0.46926	0.724339	9.55777	0	2.81837	12.5741	0.482009	2.127	0.410574	7.4119	0	3.81527	0	0.927793	2.49432	1.86083	0.553763	3.46417	10.5692	0	0	3.43326	14.6169	0	2.48306	0	29.0176	3.76673	42.9852	23.9717	0	3.61183	1.53122	5.27302	27.0123	0.52118	3.93873	21.3671	3.06838	3.18592	0	1.82305	1.4919	10.807	15.8444	6.7129	10.6197	11.828	3.20661	4.15847	8.92634	8.79854	2.1937
ENSG00000164124	9.81745	0	0	0	0.31284	1.44868	0	0	0.402624	1.1431	1.44603	0	0.821148	3.08829	0	1.38737	0	0	0.453512	1.86083	0	2.0785	7.04615	0	0	4.57769	0.664403	2.58318	0	4.37976	8.29075	2.26004	6.14074	7.19152	0.280937	0.80263	1.53122	1.0546	8.44133	0	4.92341	2.37412	0	3.18592	0.4306	3.64609	0	2.40155	2.64074	0	0	1.97133	3.20661	8.31693	5.10077	21.9963	3.44725
ENSG00000164125	3.92698	8.81031	3.96243	3.31978	0.46926	1.44868	6.37184	2.89064	2.01312	0	0	0	1.6423	0.617658	0	1.04053	0	0.927793	0.226756	7.44332	1.10753	0.692835	3.52308	2.96587	0	1.14442	1.32881	5.16636	2.48306	8.75952	0	0.753345	4.09383	19.1774	0.561875	0.401315	3.06244	2.10921	5.0648	0	0	14.2447	0	1.59296	0.10765	1.82305	1.4919	1.20077	2.64074	4.19556	0	11.828	3.20661	6.2377	6.37596	26.3956	0.626772
ENSG00000164134	74.6126	40.5274	61.4177	16.5989	3.28482	10.8651	28.6733	14.4532	5.23411	30.8636	5.7841	8.50799	14.7807	11.1179	0	10.7521	20.4499	6.80382	6.34917	21.3995	7.75268	19.3994	43.4513	8.89762	9.27357	38.9103	23.9185	7.74954	28.5551	17.519	64.2533	6.78011	63.4543	81.5039	6.18062	9.23024	13.2706	17.9283	77.6602	9.90242	21.663	45.1084	3.83548	28.6733	1.0765	14.5844	16.4109	32.4209	13.2037	12.5867	212.395	37.4552	18.438	39.5054	43.3565	48.392	4.70079
ENSG00000164142	19.6349	1.76206	13.8685	13.2791	0.93852	12.3138	19.1155	15.4168	5.63673	5.71548	4.82009	9.21699	3.69517	11.1179	0.733302	3.12159	10.2249	2.78338	1.36054	7.44332	2.21505	7.62118	12.9179	17.7952	27.8207	5.72211	3.98642	12.0548	12.4153	26.2786	10.3634	4.52007	16.3753	19.1774	3.65219	3.61183	3.57284	22.1467	13.5061	2.6059	4.92341	18.993	6.13677	17.5226	1.2918	3.64609	5.96759	12.0077	26.4074	8.39113	74.3382	25.6273	8.01652	24.9508	22.9534	39.5934	2.1937
ENSG00000164144	66.7587	15.8586	27.737	16.5989	1.40778	18.1085	22.3015	15.4168	8.4551	36.5791	5.3021	10.635	17.2441	8.64722	1.22217	9.71161	30.6748	10.2057	9.07024	21.3995	2.76881	24.942	46.9744	11.8635	0	40.0548	22.5897	15.4991	42.212	41.6077	47.6718	6.78011	57.3136	98.2841	5.05687	10.8355	19.9058	16.8736	52.3363	9.90242	33.4792	52.2307	16.8761	52.5677	0.53825	30.0803	16.4109	37.224	23.7666	8.39113	31.8592	21.6846	20.0413	66.5355	45.9069	105.582	5.32756
ENSG00000164151	43.1968	29.9551	101.042	29.8781	1.5642	15.2111	60.5325	13.4897	9.26034	43.4377	5.3021	8.50799	13.9595	12.3532	0	14.9143	15.8022	8.6594	7.25619	23.2604	6.64515	22.1707	46.9744	17.7952	0	43.488	19.2677	9.47166	32.2797	61.3166	49.7445	15.0669	53.2197	64.7237	6.7425	9.23024	15.3122	31.6381	62.4658	14.593	24.617	42.7342	11.5064	30.2663	2.3683	23.6996	23.8703	31.2201	50.174	17.6214	169.916	43.3692	22.4463	45.7431	52.2828	87.9854	6.89449
ENSG00000164162	21.5984	8.81031	27.737	3.31978	0.31284	10.8651	3.18592	2.89064	1.61049	10.2879	2.41004	2.836	5.74804	3.08829	0	3.81527	3.71816	2.16485	2.26756	3.72166	0	7.62118	17.6154	5.93175	0	12.5886	9.96605	3.44424	6.20764	15.3292	4.14538	0	30.7037	26.3689	1.40469	2.00657	8.1665	3.16381	15.1944	1.56354	5.90809	4.74825	5.36967	12.7437	0.53825	2.73457	8.95138	3.60232	2.64074	3.35645	0	5.91399	4.80991	14.5546	17.8527	13.1978	2.1937
ENSG00000164163	123.7	31.7171	106.986	26.5583	2.97198	15.9354	12.7437	13.4897	10.4682	42.2946	9.64017	14.18	21.3498	21.618	0	15.9548	22.3089	8.6594	9.52375	41.8687	6.64515	28.4062	65.7641	5.93175	0	51.499	23.9185	12.0548	37.2458	52.5571	66.326	7.53345	98.2518	134.242	8.14719	12.0394	16.8434	30.5835	77.6602	16.6778	38.4026	59.3531	4.60257	66.9044	0.753551	27.3457	11.9352	50.4325	18.4852	20.1387	84.9579	51.2545	29.6611	79.0109	53.558	114.381	9.71496
ENSG00000164164	45.1603	10.5724	39.6243	43.1572	2.3463	12.3138	9.55777	8.67192	8.4551	13.7172	4.82009	7.79899	11.4961	8.64722	0	4.8558	13.9431	5.56676	4.30836	9.30415	3.87634	11.7782	25.8359	2.96587	0	14.8775	10.6305	21.5265	16.1399	28.4684	33.163	9.04014	57.3136	43.1491	4.77594	6.82235	10.7185	21.0921	38.8301	7.29652	22.6477	37.986	6.13677	28.6733	2.26065	19.142	11.9352	28.8186	23.7666	12.5867	53.0987	15.7706	16.8347	41.5847	15.3023	35.1941	23.1906
ENSG00000164167	45.1603	8.81031	114.91	13.2791	0.7821	5.07037	6.37184	5.78128	1.61049	4.57239	3.85607	2.836	16.423	9.88253	0	5.20265	4.6477	8.04087	5.89566	5.58249	0	22.1707	43.4513	8.89762	0	27.4661	20.5965	4.3053	18.6229	35.0381	84.9802	9.04014	57.3136	100.681	2.80937	6.82235	16.333	15.819	33.7653	4.16944	15.7549	23.7412	8.43805	55.7536	0.32295	19.142	11.9352	24.0155	18.4852	11.7476	0	17.742	8.81818	49.9016	45.9069	21.9963	4.07402
ENSG00000164168	29.4524	7.04825	17.8309	26.5583	2.03346	5.79471	0	12.5261	7.24723	14.8603	3.37406	6.38099	10.2643	6.17658	0	3.12159	6.50678	6.49455	3.17458	7.44332	4.4301	13.1639	27.0103	5.93175	0	27.4661	11.9593	3.44424	16.1399	21.8988	45.5991	5.27342	38.8914	35.9576	3.09031	6.42104	11.2289	4.21841	35.4536	7.29652	22.6477	35.6119	0	28.6733	1.83005	16.4074	7.45948	20.4131	10.5629	9.23024	21.2395	35.4839	12.0248	29.1093	24.2286	35.1941	6.26772
ENSG00000164169	25.5254	7.04825	17.8309	16.5989	0.31284	7.96772	3.18592	4.81774	4.83148	16.0034	2.41004	4.96299	5.33746	4.32361	0	4.8558	5.57724	4.63897	1.58729	10.2346	0.553763	9.00685	22.3128	2.96587	9.27357	24.0329	9.30165	7.74954	19.8645	13.1393	31.0903	1.50669	26.6099	40.752	2.52844	4.81578	1.02081	7.38222	33.7653	5.73298	15.7549	28.4895	3.83548	25.4874	1.7224	4.55762	1.4919	10.807	0	8.39113	21.2395	15.7706	10.4215	24.9508	16.5775	39.5934	6.26772
ENSG00000164172	143.335	15.8586	112.929	16.5989	4.22334	20.2815	9.55777	18.3074	16.9102	72.0151	15.9063	7.79899	29.1508	19.1474	0	25.6664	24.168	14.2262	12.4716	13.9562	4.98386	40.8772	84.5538	0	0	81.2539	57.1387	11.1938	52.1442	78.8357	155.452	8.2868	188.316	117.462	6.7425	11.6381	48.4886	31.6381	108.049	9.90242	44.3107	54.6049	9.97224	93.9847	0.753551	31.9033	7.45948	42.0271	29.0481	14.2649	106.197	23.6559	35.2727	108.12	80.3371	118.78	5.01417
ENSG00000164180	15.7079	8.81031	13.8685	6.63957	0.46926	0	3.18592	3.85419	2.41574	5.71548	0.964017	0.708999	5.33746	2.47063	0	2.08106	3.71816	1.54632	1.81405	0.930415	0.553763	5.54268	11.7436	0	0	10.2998	7.30844	1.72212	9.93223	8.75952	22.7996	2.26004	18.4222	23.9717	1.68562	3.21052	2.55203	5.27302	13.5061	2.6059	9.84682	4.74825	3.83548	4.77888	0.2153	9.11524	7.45948	8.40541	5.28147	5.03468	0	7.88532	4.80991	6.2377	8.92634	0	6.26772
ENSG00000164181	23.5619	5.28619	23.7746	3.31978	0.46926	2.89735	3.18592	4.81774	4.02624	14.8603	1.44603	2.127	5.33746	2.47063	0	5.20265	10.2249	1.85559	5.6689	7.44332	0.553763	11.7782	16.441	0	0	9.15537	7.30844	2.58318	14.8983	15.3292	18.6542	1.50669	28.6568	16.7802	1.12375	2.8092	5.61447	5.27302	18.5709	4.16944	8.86214	30.8636	6.13677	35.0451	0.10765	6.38066	11.9352	13.2085	13.2037	1.67823	0	1.97133	7.21487	14.5546	10.2015	21.9963	0.626772
ENSG00000164182	53.0142	8.81031	69.3425	82.9946	1.25136	10.1407	50.9747	12.5261	6.03935	18.2896	3.37406	4.25399	9.4432	9.26488	0	9.36476	6.50678	5.87602	6.12241	9.30415	1.10753	22.8635	28.1846	23.727	111.283	33.1882	23.9185	7.74954	21.106	54.747	47.6718	7.53345	75.7358	76.7096	2.80937	6.42104	13.2706	11.6006	45.5832	6.77534	30.5251	23.7412	9.97224	38.2311	1.18415	10.9383	20.8866	22.8147	44.8925	16.7823	116.817	49.2832	20.0413	24.9508	25.5038	39.5934	4.3874
ENSG00000164187	5.89047	0	13.8685	3.31978	0.15642	1.44868	0	0.963547	0	4.57239	0	0.708999	2.46344	1.23532	0	1.38737	1.85908	1.23706	0.453512	1.86083	1.10753	1.38567	5.87179	0	0	5.72211	1.99321	0	2.48306	6.56964	2.07269	0.753345	14.3284	4.79435	0.280937	0.80263	1.02081	2.10921	10.1296	1.04236	1.96936	2.37412	0	6.37184	0	2.73457	0	1.20077	2.64074	2.51734	0	3.94266	0.801652	2.07923	3.82557	17.5971	1.56693
ENSG00000164188	90.3206	17.6206	156.516	33.1978	1.5642	21.0058	35.0451	10.599	11.6761	32.0067	9.15816	14.889	12.3172	10.5002	0	13.8737	14.8726	9.89646	9.52375	27.9125	4.98386	31.8704	64.5897	2.96587	0	65.232	34.549	8.6106	40.9704	56.9369	87.0529	6.02676	83.9235	110.27	5.89969	12.0394	23.4787	27.4197	65.8424	14.593	39.3873	61.7272	5.36967	57.3466	1.61475	27.3457	7.45948	31.2201	36.9703	19.2996	74.3382	65.0539	24.0496	49.9016	40.8061	74.7876	5.01417
ENSG00000164190	371.1	125.106	477.473	172.629	12.2008	92.7153	175.226	69.3754	39.4571	186.325	21.6904	60.9739	63.639	85.8545	0.244434	58.2696	79.0109	41.7507	31.9726	107.928	32.672	137.874	192.595	44.4881	37.0943	189.974	113.613	54.2468	120.428	251.836	319.194	60.2676	478.978	450.669	32.3078	44.9473	65.8424	86.4774	314.018	51.5968	175.273	268.276	49.0941	183.19	10.0115	132.171	61.1678	135.687	129.396	78.8766	573.466	187.276	128.264	259.904	260.139	299.15	71.452
ENSG00000164197	23.5619	7.04825	33.6807	13.2791	0.7821	5.07037	12.7437	6.74483	4.83148	24.005	1.44603	4.96299	4.10574	4.32361	0.488868	5.54949	13.0136	3.40191	4.98863	8.37374	0.553763	10.3925	18.7897	0	9.27357	12.5886	14.6169	3.44424	11.1738	28.4684	18.6542	6.02676	45.0321	40.752	3.09031	3.21052	7.14568	15.819	25.324	6.77534	14.7702	18.993	5.36967	19.1155	1.61475	6.38066	1.4919	15.61	13.2037	8.39113	63.7184	23.6559	12.8264	14.5546	22.9534	39.5934	5.64095
ENSG00000164199	23.5619	8.81031	33.6807	9.95935	1.72062	13.0381	3.18592	13.4897	5.23411	11.431	4.82009	4.96299	6.56918	9.88253	0	3.12159	2.78862	5.25749	1.81405	16.7475	1.66129	9.00685	16.441	14.8294	55.6414	16.0219	12.6237	6.02742	9.93223	19.7089	22.7996	6.78011	22.516	47.9435	3.09031	3.61183	6.63528	11.6006	18.5709	5.73298	10.8315	26.1154	9.97224	14.3366	0.2153	11.8498	14.919	20.4131	18.4852	10.0694	84.9579	43.3692	15.2314	18.7131	16.5775	21.9963	6.5811
ENSG00000164209	64.7952	14.0965	63.3989	19.9187	3.28482	15.2111	35.0451	21.198	8.05247	40.0084	6.26611	13.471	15.6018	14.2061	0.977736	12.1395	10.2249	7.73161	8.16322	21.3995	4.4301	23.5564	41.1026	11.8635	27.8207	46.9213	27.2405	9.47166	34.7628	35.0381	76.6894	11.3002	114.627	67.1209	3.93312	8.42761	22.9683	27.4197	60.7776	8.33888	42.3413	28.4895	6.90386	44.6029	2.90655	22.7881	4.47569	24.0155	26.4074	20.9778	84.9579	29.5699	14.4297	58.2185	47.1821	70.3883	6.5811
ENSG00000164211	17.6714	3.52412	7.92486	3.31978	0.7821	2.89735	12.7437	0	2.01312	10.2879	2.41004	2.836	3.28459	1.85298	0	3.12159	5.57724	0.927793	1.36054	1.86083	0.553763	6.92835	17.6154	0	0	13.7331	2.65761	1.72212	12.4153	17.519	14.5088	1.50669	51.1728	11.9859	0.561875	2.40789	2.55203	8.43682	8.44133	2.6059	2.95405	11.8706	1.53419	14.3366	0	9.11524	1.4919	10.807	5.28147	0	10.6197	5.91399	1.6033	8.31693	5.10077	8.79854	0.626772
ENSG00000164219	80.5031	3.52412	61.4177	23.2385	1.25136	11.5894	35.0451	14.4532	6.8446	29.7205	4.33808	12.762	8.21148	7.4119	0	7.28371	12.084	7.11308	7.02944	10.2346	4.98386	18.0137	37.5795	8.89762	0	40.0548	27.9049	11.1938	23.589	56.9369	62.1806	11.3002	81.8765	74.3124	5.61875	5.21709	16.8434	25.3105	57.4011	8.86006	23.6324	47.4825	12.2735	39.824	1.0765	24.6111	13.4271	24.0155	26.4074	12.5867	74.3382	29.5699	13.6281	45.7431	48.4573	70.3883	3.13386
ENSG00000164221	43.1968	24.6689	65.3801	23.2385	0.31284	2.89735	9.55777	4.81774	3.22099	5.71548	3.37406	2.127	6.15861	6.17658	0	3.12159	3.71816	3.09264	5.21539	3.72166	1.66129	15.2424	14.0923	2.96587	74.1886	28.6105	13.9525	2.58318	21.106	15.3292	39.3811	1.50669	45.0321	98.2841	1.12375	6.82235	7.14568	11.6006	35.4536	4.69062	25.6017	21.3671	3.83548	14.3366	0.53825	12.7613	16.4109	18.0116	2.64074	10.9085	31.8592	15.7706	10.4215	20.7923	11.4767	35.1941	6.89449
ENSG00000164237	102.102	44.0515	71.3237	82.9946	3.28482	17.3841	44.6029	39.5054	10.0656	65.1565	10.1222	17.725	12.7278	19.1474	0	16.3016	25.0976	6.49455	7.02944	19.5387	7.75268	14.5495	35.2308	41.5222	55.6414	38.9103	20.5965	32.7203	63.3179	127.013	74.6168	30.1338	77.7827	103.078	5.05687	9.63156	19.3954	59.0578	64.1541	10.4236	59.0809	68.8496	21.4787	76.4621	0.32295	36.4609	17.9028	42.0271	58.0962	18.4605	84.9579	68.9965	25.6529	43.6639	40.8061	123.18	3.76063
ENSG00000164244	94.2475	38.7654	79.2486	99.5935	4.22334	31.8709	89.2058	39.5054	15.7023	75.4444	17.3523	18.434	20.9393	23.471	11.9773	22.8916	29.7453	11.4428	12.2448	34.4254	23.8118	41.5701	99.8205	65.2492	74.1886	83.5428	37.2066	45.6362	48.4196	83.2154	82.9075	48.2141	116.674	136.639	6.7425	16.0526	26.5411	52.7302	118.179	13.0295	40.3719	130.577	14.5748	92.3917	2.7989	36.4609	55.2002	54.0348	121.474	36.921	329.212	153.764	43.2892	101.882	98.1897	255.158	4.70079
ENSG00000164252	141.371	59.9101	156.516	122.832	6.56964	29.6979	124.251	36.6148	17.3128	78.8737	9.64017	26.233	24.2239	24.0887	0.977736	23.2385	17.6613	12.6798	16.0997	39.0774	10.5215	47.8056	98.6461	38.5563	92.7357	89.2649	61.1251	23.2486	60.8349	118.254	105.707	22.6004	163.753	208.554	9.55187	13.6447	36.2388	28.4743	113.114	14.593	49.2341	73.5979	23.78	92.3917	3.4448	46.4877	67.1354	70.8456	97.7073	23.4952	584.086	76.8818	49.7024	87.3278	104.566	149.575	8.77481
ENSG00000164253	127.627	33.4792	77.2674	66.3957	2.65914	21.0058	54.1607	35.6512	9.26034	50.2963	5.3021	15.598	22.9921	18.5298	0.733302	15.9548	11.1545	10.515	10.8843	13.0258	6.64515	32.5632	81.0308	29.6587	0	54.9322	33.2202	29.276	53.3857	78.8357	80.8348	32.3938	131.002	93.4898	10.9566	8.0263	14.8018	32.6927	91.1664	9.90242	54.1575	90.2167	7.67096	65.3114	3.55245	54.6914	14.919	60.0386	26.4074	18.4605	297.353	49.2832	37.6777	68.6147	57.3836	114.381	9.40158
ENSG00000164258	104.065	12.3344	79.2486	49.7968	2.65914	14.4868	50.9747	26.9793	10.0656	49.1532	5.7841	15.598	20.1181	19.7651	0	11.7927	19.5203	7.11308	12.9251	29.7733	6.09139	34.6417	72.8102	5.93175	9.27357	66.3764	15.9457	18.0823	44.695	83.2154	62.1806	12.0535	102.346	107.873	8.70906	13.6447	14.8018	33.7473	72.5954	16.1566	41.3566	85.4685	15.3419	57.3466	2.5836	30.0803	1.4919	36.0232	50.174	16.7823	106.197	43.3692	25.6529	49.9016	39.5309	149.575	6.89449
ENSG00000164284	9.81745	7.04825	3.96243	19.9187	0.15642	2.17302	9.55777	2.89064	0.402624	5.71548	2.89205	0.708999	1.23172	1.23532	1.22217	1.04053	4.6477	0.618529	1.81405	0.930415	4.4301	6.92835	4.69744	11.8635	0	3.43326	1.32881	3.44424	3.72458	4.37976	10.3634	3.01338	14.3284	14.383	3.09031	2.00657	2.55203	0	11.8179	0.52118	4.92341	9.4965	0.767096	4.77888	0.645901	0.911524	4.47569	1.20077	23.7666	0.839113	42.479	3.94266	3.20661	2.07923	6.37596	13.1978	0.940158
ENSG00000164292	272.925	51.0998	225.859	73.0352	6.72606	57.9471	79.648	51.068	26.1705	137.172	17.8343	31.196	53.3746	47.5597	0.733302	32.9501	52.0542	29.0708	24.0361	69.7811	5.53763	72.0548	136.226	23.727	55.6414	139.619	108.962	35.3035	86.907	177.38	242.504	45.2007	239.489	290.058	28.3747	34.1118	53.0822	75.9314	177.268	53.1603	113.238	159.066	32.9851	180.005	9.36556	81.1256	40.2812	135.687	92.4258	58.7379	276.113	110.394	72.9504	158.022	103.291	277.154	15.0425
ENSG00000164296	3.92698	1.76206	19.8122	3.31978	0.7821	5.79471	15.9296	1.92709	0.402624	3.42929	1.44603	3.545	1.23172	1.23532	0	0.693686	4.6477	1.23706	0	3.72166	0.553763	3.46417	1.17436	2.96587	0	5.72211	5.31523	2.58318	1.24153	8.75952	26.9449	0.753345	12.2815	16.7802	0.561875	0.401315	2.55203	3.16381	11.8179	2.08472	4.92341	11.8706	0	4.77888	0.645901	5.46914	4.47569	4.80309	0	3.35645	31.8592	5.91399	2.40496	8.31693	6.37596	21.9963	0.940158
ENSG00000164300	47.1238	8.81031	19.8122	19.9187	2.65914	16.6598	31.8592	23.1251	6.44198	22.8619	7.71214	10.635	7.80091	11.7355	0.244434	7.63055	6.50678	7.42234	5.44214	21.3995	3.87634	14.5495	24.6615	20.7611	0	13.7331	12.6237	12.0548	21.106	50.3672	31.0903	12.8069	34.7975	40.752	5.61875	9.23024	17.8642	28.4743	35.4536	6.77534	38.4026	30.8636	13.8077	33.4522	1.18415	20.0535	10.4433	20.4131	29.0481	15.104	127.437	33.5126	31.2644	47.8224	31.8798	109.982	2.50709
ENSG00000164305	11.7809	5.28619	5.94365	9.95935	1.40778	5.07037	0	2.89064	3.62361	9.14478	4.33808	2.127	1.6423	3.70595	0	4.16212	6.50678	2.16485	1.81405	5.58249	0.553763	3.46417	14.0923	0	0	6.86653	5.97963	6.02742	8.6907	10.9494	6.21806	2.26004	14.3284	19.1774	1.68562	5.21709	4.08325	5.27302	10.1296	5.2118	4.92341	18.993	2.30129	17.5226	0	5.46914	2.98379	6.00386	15.8444	2.51734	31.8592	13.7993	4.80991	10.3962	15.3023	21.9963	2.1937
ENSG00000164306	13.7444	5.28619	29.7182	6.63957	1.40778	5.07037	9.55777	3.85419	6.03935	11.431	2.41004	4.96299	5.33746	2.47063	0	1.38737	4.6477	1.23706	0.680268	8.37374	1.10753	5.54268	10.5692	0	9.27357	11.4442	13.2881	3.44424	13.6568	19.7089	16.5815	1.50669	26.6099	33.5604	1.40469	3.61183	6.12487	8.43682	18.5709	2.6059	10.8315	7.12237	3.83548	19.1155	0.753551	10.9383	0	10.807	5.28147	5.87379	0	7.88532	8.01652	16.6339	10.2015	17.5971	2.82047
ENSG00000164307	15.7079	10.5724	9.90608	0	1.25136	5.79471	3.18592	2.89064	1.20787	4.57239	1.92803	4.25399	2.87402	4.32361	0	3.12159	2.78862	2.16485	1.81405	0.930415	0.553763	4.15701	5.87179	0	0	10.2998	9.30165	5.16636	7.44917	8.75952	18.6542	1.50669	22.516	19.1774	1.40469	2.8092	5.10406	6.32762	15.1944	3.12708	5.90809	9.4965	5.36967	14.3366	2.47595	5.46914	5.96759	8.40541	15.8444	1.67823	0	9.85664	7.21487	14.5546	7.65115	13.1978	3.44725
ENSG00000164309	19.6349	1.76206	19.8122	16.5989	0.7821	6.51905	19.1155	5.78128	2.41574	2.28619	0.482009	1.418	4.10574	4.94127	0	3.12159	6.50678	1.54632	1.13378	6.51291	1.66129	3.46417	7.04615	0	0	3.43326	7.97284	5.16636	7.44917	8.75952	8.29075	6.02676	14.3284	21.5746	1.40469	2.00657	4.59365	11.6006	3.37653	6.25416	5.90809	9.4965	0	12.7437	2.153	6.38066	4.47569	9.60618	7.92221	6.7129	84.9579	17.742	4.80991	10.3962	15.3023	21.9963	1.88032
ENSG00000164323	117.809	33.4792	190.197	89.6342	4.53618	27.5249	50.9747	22.1616	12.4813	68.5858	4.82009	14.18	24.6344	25.324	0.244434	15.9548	34.393	15.4632	15.8729	38.147	4.4301	51.9626	93.9487	14.8294	0	86.976	44.515	26.6929	47.1781	91.9749	105.707	18.0803	151.472	146.228	7.86625	13.6447	31.6452	39.0203	124.932	15.1142	65.9737	49.8566	16.109	92.3917	1.0765	44.6647	11.9352	62.4402	42.2518	26.0125	159.296	70.9678	38.4793	76.9316	73.9611	136.377	11.5953
ENSG00000164327	104.065	38.7654	97.0795	33.1978	2.3463	21.0058	3.18592	13.4897	13.6892	70.872	8.67616	11.344	18.0653	16.6768	0	16.9953	31.6043	10.8243	10.4308	31.6341	3.32258	39.4916	64.5897	8.89762	0	70.9541	28.5693	12.9159	33.5213	52.5571	51.8172	11.3002	90.0642	88.6954	5.61875	14.8486	21.4371	30.5835	97.9194	14.593	43.326	64.1014	7.67096	74.8692	2.69125	34.6379	8.95138	43.2278	23.7666	14.2649	127.437	59.1399	29.6611	83.1693	65.0348	140.777	15.6693
ENSG00000164329	51.0508	12.3344	75.2862	16.5989	2.18988	12.3138	6.37184	5.78128	5.23411	33.1498	7.71214	9.21699	10.2643	6.79424	0	11.7927	16.7317	6.18529	8.16322	11.165	3.87634	17.3209	51.6718	2.96587	0	34.3326	27.2405	5.16636	28.5551	39.4178	60.1079	2.26004	63.4543	62.3265	3.09031	6.82235	14.8018	22.1467	45.5832	7.29652	22.6477	59.3531	3.83548	44.6029	1.0765	22.7881	7.45948	30.0193	18.4852	5.03468	10.6197	19.7133	9.61983	33.2677	45.9069	57.1905	4.3874
ENSG00000164331	35.3428	15.8586	29.7182	9.95935	1.25136	6.51905	6.37184	3.85419	7.24723	13.7172	3.37406	4.25399	5.33746	4.32361	0.733302	6.93686	8.36586	4.02044	2.49432	14.8866	2.21505	14.5495	28.1846	5.93175	0	32.0438	9.30165	5.16636	23.589	26.2786	22.7996	3.76673	45.0321	35.9576	4.21406	5.21709	5.61447	12.6552	27.0123	3.64826	16.7396	26.1154	4.60257	28.6733	0.968851	11.8498	4.47569	20.4131	13.2037	2.51734	10.6197	15.7706	12.8264	29.1093	19.1279	61.5898	2.1937
ENSG00000164332	31.4158	15.8586	27.737	6.63957	1.40778	7.96772	0	6.74483	5.23411	27.4343	3.85607	3.545	15.6018	4.32361	0	6.59002	7.43632	7.73161	4.53512	6.51291	1.10753	14.5495	27.0103	0	0	30.8994	11.9593	7.74954	16.1399	21.8988	41.4538	0	53.2197	57.5322	3.37125	4.81578	13.2706	15.819	37.1419	3.64826	10.8315	23.7412	7.67096	17.5226	0.2153	12.7613	5.96759	16.8108	10.5629	7.55201	63.7184	17.742	13.6281	41.5847	26.779	43.9927	5.64095
ENSG00000164338	41.2333	5.28619	23.7746	16.5989	0.93852	7.24339	3.18592	6.74483	5.23411	21.7188	2.41004	3.545	4.92689	4.32361	0	2.77474	8.36586	2.16485	2.0408	13.0258	0.553763	11.0854	10.5692	0	0	14.8775	12.6237	6.02742	8.6907	15.3292	14.5088	3.01338	34.7975	35.9576	2.52844	2.00657	7.65609	5.27302	30.3888	2.08472	3.93873	16.6189	4.60257	7.9648	0.753551	7.29219	0	20.4131	7.92221	9.23024	0	7.88532	5.61157	22.8716	24.2286	35.1941	1.25354
ENSG00000164342	1.96349	0	9.90608	3.31978	0.46926	0.724339	3.18592	0.963547	0	0	0	2.127	1.6423	1.23532	0.488868	0.346843	2.78862	0.618529	0	0.930415	0	0.692835	5.87179	0	0	1.14442	1.32881	0.86106	2.48306	0	0	0	0	11.9859	0.561875	0.80263	1.02081	2.10921	1.68827	0	0	0	0.767096	6.37184	0	0	0	2.40155	2.64074	1.67823	0	0	0.801652	4.15847	2.55038	0	2.1937
ENSG00000164346	227.765	91.6272	390.299	66.3957	5.78754	49.255	121.065	40.469	30.5994	117.739	16.3883	45.3759	32.8459	47.5597	0	26.3601	32.5339	34.3283	26.7572	44.6599	8.8602	79.676	104.518	2.96587	0	184.252	118.264	36.1645	137.81	190.52	400.029	30.1338	370.491	383.548	21.3512	32.1052	81.1546	78.0406	185.709	37.5249	78.7745	166.189	29.9167	135.402	2.69125	122.144	53.7083	111.672	73.9406	66.2899	191.155	118.28	64.1322	130.992	105.841	202.366	16.6095
ENSG00000164347	51.0508	19.3827	77.2674	16.5989	2.50272	10.8651	19.1155	14.4532	10.0656	26.2912	3.85607	7.79899	10.2643	8.64722	0	7.97739	19.5203	7.73161	7.48295	13.9562	2.21505	23.5564	44.6256	2.96587	0	45.7769	19.9321	9.47166	29.7967	43.7976	35.2357	7.53345	55.2667	64.7237	3.65219	7.22367	14.8018	21.0921	30.3888	6.77534	27.5711	40.3601	6.90386	43.0099	0.753551	25.5227	14.919	19.2124	15.8444	10.9085	159.296	37.4552	18.438	74.8524	39.5309	65.989	6.89449
ENSG00000164366	5.89047	3.52412	5.94365	3.31978	0.15642	0	3.18592	0	0	4.57239	0.482009	0.708999	0.821148	3.70595	0	1.04053	1.85908	0.618529	0.226756	1.86083	0.553763	2.0785	1.17436	5.93175	0	2.28884	0.664403	1.72212	1.24153	8.75952	10.3634	1.50669	6.14074	7.19152	0.842812	1.60526	2.04162	4.21841	8.44133	0	3.93873	4.74825	0	0	0	4.55762	0	1.20077	2.64074	0.839113	31.8592	0	0.801652	2.07923	6.37596	13.1978	1.56693
ENSG00000164402	29.4524	44.0515	47.5492	136.111	2.65914	17.3841	168.854	30.8335	9.66297	38.8653	7.71214	11.344	6.56918	10.5002	10.7551	7.28371	13.0136	6.80382	4.08161	21.3995	11.629	13.1639	22.3128	97.8738	129.83	32.0438	9.96605	43.053	22.3475	41.6077	35.2357	33.1472	34.7975	64.7237	5.05687	6.01972	13.781	36.9111	11.8179	7.29652	22.6477	42.7342	14.5748	35.0451	1.39945	23.6996	56.6921	22.8147	92.4258	21.8169	212.395	63.0825	17.6364	41.5847	30.6046	105.582	1.25354
ENSG00000164403	11.7809	26.4309	19.8122	66.3957	1.09494	10.8651	101.949	47.2138	15.7023	11.431	8.19415	13.471	6.56918	11.1179	4.88868	3.12159	35.3225	3.71117	3.17458	42.7991	18.8279	3.46417	11.7436	210.577	259.66	10.2998	4.65082	47.3583	12.4153	17.519	4.14538	24.8604	4.09383	45.5463	4.495	5.61841	6.63528	12.6552	5.0648	4.69062	8.86214	40.3601	12.2735	15.9296	0.861201	20.0535	34.3136	14.4093	142.6	18.4605	488.508	78.8532	24.0496	49.9016	30.6046	92.3846	2.1937
ENSG00000164405	176.714	49.3377	158.497	162.669	11.4187	70.9852	117.879	84.7921	65.6276	98.3063	64.1072	31.196	37.3622	52.501	12.2217	36.4185	83.6586	42.9877	31.9726	117.232	9.96773	65.8193	147.969	32.6246	102.009	127.031	60.4607	44.7751	180.022	229.937	126.434	38.4206	135.096	186.98	31.7459	36.5196	48.4886	98.0781	173.891	43.2579	85.6673	213.671	92.8186	248.502	11.3033	119.41	65.6435	171.711	227.103	55.3814	520.367	143.907	65.7355	276.538	119.868	439.927	22.2504
ENSG00000164442	29.4524	26.4309	17.8309	56.4363	2.3463	16.6598	60.5325	15.4168	9.66297	28.5774	7.23013	7.79899	6.15861	14.8238	1.95547	10.4053	20.4499	4.02044	4.76188	19.5387	6.09139	9.00685	14.0923	74.1468	120.556	14.8775	12.6237	26.6929	40.9704	28.4684	26.9449	15.0669	40.9383	47.9435	4.495	9.23024	8.6769	26.3651	33.7653	9.90242	11.8162	40.3601	9.97224	44.6029	0.53825	17.3189	28.346	37.224	89.7851	11.7476	116.817	76.8818	12.8264	45.7431	21.6783	153.974	2.82047
ENSG00000164463	66.7587	26.4309	43.5867	49.7968	1.5642	9.4164	35.0451	7.70838	7.64985	18.2896	3.37406	9.21699	8.62205	9.26488	0	5.89633	11.1545	4.63897	4.98863	10.2346	8.30644	13.8567	22.3128	17.7952	0	25.1773	13.2881	14.638	22.3475	32.8482	49.7445	12.8069	42.9852	31.1633	4.21406	7.22367	9.69772	13.7098	23.6357	7.8177	26.5864	14.2447	8.43805	23.8944	1.39945	14.5844	25.3622	13.2085	26.4074	13.4258	127.437	45.3406	18.438	37.4262	36.9806	48.392	9.71496
ENSG00000164465	0	0	7.92486	3.31978	0.46926	1.44868	3.18592	0.963547	0.805247	2.28619	0.964017	1.418	1.23172	1.23532	1.71104	0.346843	0	0	0	0.930415	0.553763	2.77134	3.52308	5.93175	18.5471	2.28884	0.664403	3.44424	0	4.37976	6.21806	0.753345	6.14074	0	0.842812	0.80263	1.53122	4.21841	0	1.56354	0.984682	4.74825	0	0	0.32295	2.73457	4.47569	4.80309	2.64074	1.67823	31.8592	3.94266	1.6033	2.07923	5.10077	13.1978	0
ENSG00000164466	29.4524	15.8586	21.7934	16.5989	0.62568	6.51905	44.6029	19.2709	6.8446	29.7205	2.41004	7.79899	7.80091	12.3532	0	7.63055	6.50678	3.09264	3.85485	13.0258	0.553763	11.0854	21.1385	8.89762	9.27357	34.3326	8.63724	9.47166	31.0382	30.6583	14.5088	12.0535	28.6568	23.9717	1.12375	2.8092	6.12487	15.819	28.7005	4.16944	9.84682	33.2377	6.90386	33.4522	0.645901	8.20371	14.919	18.0116	34.3296	10.0694	84.9579	31.5413	11.2231	27.03	14.0271	109.982	3.44725
ENSG00000164488	0	1.76206	1.98122	9.95935	0.15642	1.44868	35.0451	6.74483	0.402624	1.1431	1.44603	4.25399	0.410574	1.85298	0	0.346843	0.92954	0	0.453512	7.44332	1.66129	2.0785	1.17436	17.7952	18.5471	1.14442	0	7.74954	8.6907	0	0	3.01338	2.04691	4.79435	0	1.60526	0.510406	2.10921	0	0.52118	1.96936	14.2447	3.06838	6.37184	0	0.911524	7.45948	4.80309	15.8444	0.839113	53.0987	7.88532	4.00826	4.15847	7.65115	13.1978	0
ENSG00000164494	41.2333	7.04825	43.5867	9.95935	1.5642	13.7624	38.2311	13.4897	5.63673	18.2896	2.89205	7.08999	8.62205	9.88253	0.244434	4.16212	16.7317	5.87602	3.6281	8.37374	4.4301	11.0854	10.5692	8.89762	55.6414	22.8884	11.9593	18.9433	18.6229	32.8482	24.8723	12.0535	34.7975	52.7378	1.68562	4.41446	7.65609	16.8736	23.6357	4.16944	9.84682	33.2377	2.30129	30.2663	0.53825	16.4074	8.95138	24.0155	21.1259	6.7129	95.5777	19.7133	14.4297	45.7431	30.6046	65.989	2.50709
ENSG00000164506	225.801	61.6722	211.99	79.6748	10.0109	52.1524	79.648	52.9951	21.3391	99.4494	20.7264	41.8309	40.6468	39.5301	0.244434	41.968	47.4065	22.267	22.4488	48.3816	8.8602	75.519	146.795	32.6246	27.8207	117.875	59.7963	41.3309	74.4917	232.127	194.833	48.2141	241.536	244.512	17.1372	34.5131	43.3845	85.4228	151.944	48.4697	87.6367	128.203	42.9574	113.1	5.3825	52.8684	56.6921	109.27	126.755	36.921	446.029	100.538	89.7851	139.309	172.151	224.363	28.8315
ENSG00000164542	15.7079	1.76206	1.98122	3.31978	0.15642	2.17302	3.18592	2.89064	1.61049	9.14478	0.482009	2.836	1.6423	1.23532	0	1.73422	2.78862	1.54632	1.36054	2.79125	0.553763	2.77134	10.5692	0	0	5.72211	3.32202	0	3.72458	0	2.07269	0.753345	4.09383	28.7661	3.09031	2.40789	4.59365	2.10921	18.5709	0.52118	4.92341	4.74825	0.767096	6.37184	0.2153	0.911524	0	6.00386	7.92221	2.51734	21.2395	9.85664	0.801652	8.31693	5.10077	26.3956	3.76063
ENSG00000164543	9.81745	5.28619	11.8873	0	0.62568	3.62169	3.18592	1.92709	0.805247	8.00168	0.964017	1.418	0.821148	1.85298	0	0.693686	1.85908	0.927793	1.36054	0.930415	0	5.54268	3.52308	2.96587	0	2.28884	4.65082	0.86106	3.72458	4.37976	8.29075	1.50669	2.04691	4.79435	0.842812	0.80263	3.06244	1.0546	3.37653	0.52118	2.95405	7.12237	0	6.37184	0.753551	1.82305	2.98379	4.80309	2.64074	0	21.2395	3.94266	2.40496	8.31693	2.55038	8.79854	7.52126
ENSG00000164548	68.7222	10.5724	85.1922	33.1978	2.81556	18.1085	41.417	18.3074	14.0918	33.1498	3.85607	9.21699	12.3172	21.0004	0	10.0584	18.5908	8.96867	5.44214	24.1908	3.32258	22.8635	45.8	11.8635	46.3679	38.9103	19.2677	17.2212	23.589	48.1774	80.8348	10.5468	57.3136	81.5039	5.05687	9.23024	15.3122	23.2013	45.5832	6.77534	21.663	56.979	6.13677	47.7888	1.0765	26.4342	20.8866	30.0193	29.0481	17.6214	42.479	27.5986	26.4545	64.4562	30.6046	96.7839	10.6551
ENSG00000164574	1.96349	0	1.98122	3.31978	0.31284	2.17302	0	2.89064	0.805247	2.28619	2.41004	1.418	2.05287	3.08829	0	1.04053	4.6477	0.927793	0.226756	0.930415	0.553763	0	1.17436	11.8635	0	0	1.32881	1.72212	3.72458	2.18988	0	2.26004	4.09383	4.79435	0.280937	0.80263	3.06244	7.38222	1.68827	0.52118	1.96936	0	3.83548	6.37184	0.32295	5.46914	2.98379	3.60232	0	1.67823	10.6197	7.88532	2.40496	2.07923	2.55038	13.1978	0.940158
ENSG00000164576	39.2698	0	27.737	19.9187	0.93852	10.1407	22.3015	4.81774	4.02624	17.1465	3.37406	10.635	6.15861	8.02956	0	5.54949	4.6477	5.25749	4.76188	13.0258	0.553763	17.3209	17.6154	14.8294	27.8207	18.3107	7.30844	18.0823	24.8306	45.9875	29.0176	12.8069	34.7975	38.3548	5.61875	6.42104	7.14568	13.7098	30.3888	8.33888	10.8315	14.2447	7.67096	9.55777	0.753551	13.6729	10.4433	30.0193	15.8444	9.23024	95.5777	33.5126	13.6281	43.6639	17.8527	74.7876	4.3874
ENSG00000164587	702.93	345.364	497.285	906.301	55.5291	323.779	649.928	465.393	192.454	352.074	206.3	296.362	123.583	245.21	6.11085	104.747	272.355	143.189	65.3057	401.009	84.1719	202.308	301.81	415.222	491.499	345.615	169.423	405.559	589.726	799.306	607.298	376.673	505.588	630.457	154.797	173.368	154.653	583.195	469.338	265.281	383.041	1196.56	375.11	718.425	42.8447	422.947	246.163	559.56	1333.57	374.244	3568.23	889.069	343.107	719.415	388.933	2067.66	88.0614
ENSG00000164597	310.232	105.724	291.239	129.472	9.69804	73.1582	133.809	52.0315	37.8466	182.896	30.3665	53.1749	68.5659	71.0307	0	68.3281	71.5745	35.8747	33.1064	57.6857	11.0753	103.925	187.897	38.5563	27.8207	260.928	110.291	55.1078	151.466	343.811	230.068	46.7074	433.946	333.207	13.7659	31.7039	82.6858	108.624	270.123	28.6649	127.024	273.024	52.9296	219.829	6.0284	82.0371	47.7407	105.668	63.3777	51.1859	573.466	205.018	113.033	189.21	275.441	382.736	11.5953
ENSG00000164603	7.85396	3.52412	11.8873	16.5989	0.46926	3.62169	0	5.78128	1.61049	8.00168	0.964017	0.708999	2.05287	1.23532	0	3.12159	4.6477	0.618529	0.907024	1.86083	0	4.84984	10.5692	2.96587	0	4.57769	1.99321	3.44424	12.4153	10.9494	14.5088	2.26004	10.2346	16.7802	1.40469	3.21052	2.04162	7.38222	3.37653	1.56354	2.95405	23.7412	1.53419	11.1507	0.10765	2.73457	1.4919	7.20464	5.28147	2.51734	42.479	11.828	2.40496	4.15847	2.55038	8.79854	0.313386
ENSG00000164609	139.408	40.5274	200.103	162.669	4.84902	26.8005	140.181	37.5783	22.5469	88.0185	7.71214	28.36	23.4027	27.177	2.19991	21.5043	15.8022	17.6281	19.0475	44.6599	6.09139	56.8124	112.738	20.7611	55.6414	73.243	67.1047	35.3035	63.3179	118.254	159.597	33.9005	186.269	218.143	15.7325	20.4671	41.8533	58.0032	158.697	16.1566	74.8358	102.087	19.1774	93.9847	1.61475	68.3643	34.3136	80.4518	79.2221	42.7948	350.451	106.452	63.3305	79.0109	98.1897	149.575	15.6693
ENSG00000164610	17.6714	0	27.737	16.5989	0.15642	0	12.7437	3.85419	0	8.00168	0	4.25399	3.28459	1.23532	0	1.38737	1.85908	0.618529	2.0408	3.72166	0.553763	8.31402	10.5692	2.96587	18.5471	12.5886	7.97284	1.72212	7.44917	13.1393	6.21806	0.753345	20.4691	23.9717	0.280937	0.401315	3.57284	5.27302	15.1944	0.52118	6.89277	2.37412	1.53419	9.55777	0	2.73457	0	6.00386	5.28147	0.839113	42.479	15.7706	2.40496	10.3962	8.92634	4.39927	0.626772
ENSG00000164615	49.0873	24.6689	21.7934	59.7561	2.97198	16.6598	47.7888	15.4168	5.63673	30.8636	7.71214	19.143	7.39033	12.3532	0	3.81527	8.36586	8.35014	4.98863	22.33	3.32258	12.471	29.359	8.89762	46.3679	20.5996	11.2949	13.777	33.5213	48.1774	55.9626	9.79349	73.6889	62.3265	6.7425	10.4342	14.8018	21.0921	40.5184	7.8177	23.6324	66.4755	17.6432	38.2311	2.26065	24.6111	10.4433	39.6255	63.3777	22.656	116.817	43.3692	19.2397	33.2677	20.4031	105.582	17.2362
ENSG00000164631	33.3793	10.5724	27.737	13.2791	1.5642	10.1407	9.55777	7.70838	4.42886	9.14478	3.37406	4.25399	8.21148	8.64722	0.977736	5.54949	5.57724	3.40191	3.40134	13.9562	1.10753	12.471	22.3128	5.93175	27.8207	21.744	10.6305	8.6106	16.1399	21.8988	31.0903	4.52007	30.7037	35.9576	2.80937	3.61183	8.1665	13.7098	37.1419	5.2118	13.7855	33.2377	2.30129	14.3366	0.53825	17.3189	5.96759	8.40541	5.28147	7.55201	63.7184	37.4552	12.0248	22.8716	28.0542	43.9927	1.88032
ENSG00000164638	7.85396	0	1.98122	9.95935	0.15642	2.89735	6.37184	2.89064	0.402624	2.28619	0.964017	0	0.821148	2.47063	0.733302	1.38737	1.85908	0	1.13378	0.930415	1.10753	0.692835	1.17436	11.8635	0	1.14442	1.99321	5.16636	8.6907	10.9494	0	1.50669	4.09383	2.39717	1.68562	0.401315	2.55203	4.21841	0	1.04236	0.984682	2.37412	0	3.18592	0.645901	0.911524	10.4433	4.80309	0	1.67823	10.6197	0	1.6033	12.4754	0	4.39927	0
ENSG00000164647	41.2333	3.52412	53.4928	13.2791	2.03346	7.96772	6.37184	6.74483	10.8708	21.7188	3.37406	7.79899	9.03263	9.26488	0	9.01792	6.50678	7.11308	4.76188	13.0258	1.10753	18.7065	55.1949	2.96587	0	20.5996	23.2541	7.74954	31.0382	52.5571	58.0353	4.52007	57.3136	43.1491	3.37125	6.82235	17.3538	11.6006	48.9597	4.69062	15.7549	35.6119	18.4103	50.9747	0.53825	18.2305	1.4919	30.0193	26.4074	10.0694	74.3382	15.7706	7.21487	31.1885	28.0542	83.5861	0.940158
ENSG00000164649	7.85396	0	3.96243	9.95935	0.31284	2.17302	12.7437	3.85419	2.41574	2.28619	0.482009	2.127	0.821148	0	0	0	0.92954	0.618529	0.226756	4.65208	0.553763	1.38567	1.17436	0	9.27357	3.43326	1.32881	1.72212	1.24153	2.18988	4.14538	1.50669	8.18765	19.1774	3.37125	2.8092	2.04162	5.27302	1.68827	2.08472	2.95405	4.74825	3.83548	3.18592	0.861201	3.64609	5.96759	3.60232	0	0.839113	42.479	21.6846	3.20661	6.2377	5.10077	21.9963	2.1937
ENSG00000164651	3.92698	12.3344	3.96243	23.2385	0.15642	2.89735	35.0451	5.78128	2.41574	9.14478	2.41004	2.836	2.46344	1.85298	2.44434	1.38737	6.50678	1.54632	1.81405	9.30415	1.10753	0.692835	7.04615	44.4881	27.8207	4.57769	1.32881	14.638	3.72458	10.9494	6.21806	6.78011	4.09383	2.39717	0.561875	2.40789	0.510406	6.32762	5.0648	1.56354	4.92341	33.2377	8.43805	9.55777	0.53825	6.38066	47.7407	6.00386	50.174	2.51734	127.437	21.6846	7.21487	20.7923	6.37596	26.3956	0
ENSG00000164654	174.751	49.3377	124.817	76.355	5.94396	37.6656	60.5325	33.7241	32.2099	92.5908	12.5322	27.651	33.6671	31.5006	0	26.7069	52.0542	21.9578	17.687	51.1728	11.0753	59.5838	133.877	8.89762	0	104.142	57.8031	32.7203	76.9748	94.1648	126.434	18.0803	169.894	210.951	11.7994	22.8749	33.1764	45.3479	175.58	16.1566	65.9737	121.08	27.6154	92.3917	1.83005	57.426	34.3136	91.2587	73.9406	37.7601	169.916	106.452	57.719	122.675	81.6122	233.161	12.2221
ENSG00000164659	58.9047	10.5724	41.6055	9.95935	0.62568	4.34603	19.1155	5.78128	7.24723	20.5757	5.3021	8.50799	4.92689	6.79424	0	3.46843	12.084	8.04087	3.40134	7.44332	1.66129	12.471	21.1385	0	55.6414	16.0219	22.5897	4.3053	28.5551	37.228	22.7996	9.04014	45.0321	23.9717	2.80937	3.21052	7.65609	18.9829	35.4536	2.6059	11.8162	16.6189	8.43805	15.9296	0.53825	8.20371	16.4109	8.40541	18.4852	10.0694	31.8592	31.5413	7.21487	37.4262	6.37596	87.9854	4.3874
ENSG00000164663	0	0	0	6.63957	0	0	3.18592	0.963547	0	0	0.482009	0	0.821148	0.617658	0	0	1.85908	0.309264	0	1.86083	0	0	2.34872	11.8635	0	0	1.99321	0	0	4.37976	0	1.50669	2.04691	4.79435	0.280937	0	0	2.10921	0	0.52118	1.96936	4.74825	0	0	0	1.82305	4.47569	0	2.64074	0.839113	10.6197	3.94266	0	2.07923	0	13.1978	1.56693
ENSG00000164674	62.8317	22.9068	49.5304	179.268	3.28482	18.1085	121.065	26.0158	13.6892	40.0084	7.23013	14.889	14.3701	21.0004	2.68877	9.36476	24.168	9.5872	5.44214	28.8429	11.0753	24.2492	37.5795	133.464	343.122	22.8884	14.6169	39.6088	21.106	83.2154	26.9449	26.3671	40.9383	50.3407	6.46156	8.0263	12.2497	40.0749	60.7776	11.466	28.5558	64.1014	12.2735	31.8592	0.32295	23.6996	41.7731	34.8224	163.726	37.7601	456.649	108.423	24.8512	47.8224	29.3294	118.78	2.82047
ENSG00000164675	11.7809	5.28619	9.90608	3.31978	0.31284	1.44868	0	1.92709	0.402624	1.1431	0	0.708999	2.05287	3.08829	0.244434	0.693686	0	1.23706	0.907024	0	0.553763	0	5.87179	11.8635	0	0	1.32881	1.72212	7.44917	0	2.07269	0	8.18765	16.7802	1.40469	6.82235	0.510406	1.0546	5.0648	1.56354	11.8162	4.74825	4.60257	1.59296	1.18415	1.82305	8.95138	2.40155	0	0.839113	0	5.91399	0.801652	14.5546	3.82557	8.79854	16.6095
ENSG00000164684	47.1238	26.4309	59.4365	73.0352	2.03346	26.8005	133.809	31.7971	12.0787	33.1498	7.23013	19.852	10.6749	21.0004	6.35528	13.5269	23.2385	5.87602	2.0408	22.33	7.19891	24.942	37.5795	127.533	92.7357	26.3217	17.2745	27.5539	16.1399	96.3547	26.9449	23.3537	45.0321	45.5463	4.21406	10.8355	11.7393	43.2387	54.0245	19.8048	23.6324	61.7272	6.13677	38.2311	0.645901	17.3189	61.1678	22.8147	121.474	14.2649	265.493	47.3119	28.8595	56.1393	58.6588	127.579	2.82047
ENSG00000164687	27.4889	12.3344	13.8685	13.2791	0.31284	0.724339	31.8592	5.78128	2.01312	2.28619	2.41004	14.18	0.410574	6.79424	0	2.08106	3.71816	0.927793	1.36054	9.30415	0.553763	4.84984	9.39487	5.93175	0	9.15537	20.5965	3.44424	36.0043	10.9494	14.5088	5.27342	22.516	43.1491	0.280937	1.20394	6.63528	4.21841	33.7653	3.64826	8.86214	30.8636	1.53419	25.4874	0	13.6729	1.4919	28.8186	44.8925	31.8863	244.254	68.9965	19.2397	16.6339	8.92634	48.392	1.25354
ENSG00000164695	35.3428	3.52412	61.4177	63.0759	0.93852	9.4164	63.7184	9.63547	8.4551	26.2912	3.85607	8.50799	10.2643	11.7355	0.244434	7.28371	12.084	5.25749	5.21539	18.6083	2.21505	13.8567	21.1385	11.8635	37.0943	26.3217	13.9525	11.1938	17.3814	48.1774	51.8172	10.5468	59.3605	71.9152	2.2475	4.81578	11.7393	20.0375	54.0245	7.8177	19.6936	49.8566	6.13677	30.2663	0.10765	28.2572	19.3947	27.6178	29.0481	20.1387	74.3382	49.2832	11.2231	22.8716	24.2286	48.392	3.13386
ENSG00000164708	5.89047	10.5724	1.98122	16.5989	0.31284	1.44868	6.37184	0	0	4.57239	0	0	1.6423	4.32361	5.86642	0	6.50678	0.309264	0.907024	0	2.76881	0	5.87179	20.7611	9.27357	0	0	6.02742	4.96611	0	4.14538	0	4.09383	2.39717	0.561875	6.01972	0	1.0546	1.68827	0	9.84682	7.12237	0.767096	0	4.41365	0.911524	31.3298	1.20077	0	3.35645	0	9.85664	2.40496	6.2377	2.55038	0	25.3843
ENSG00000164713	106.028	28.193	118.873	189.228	3.75408	39.8386	149.738	40.469	18.1181	68.5858	11.0862	25.524	14.7807	19.7651	2.44434	13.18	40.8997	7.73161	11.111	25.1212	16.6129	15.2424	50.4974	97.8738	64.915	61.7988	39.8642	35.3035	86.907	118.254	97.4163	42.1873	106.439	91.0926	8.99	16.0526	26.0307	73.8222	75.972	29.1861	49.2341	106.836	52.1625	136.995	5.5978	52.8684	47.7407	66.0425	155.803	27.6907	180.536	104.48	40.0826	176.735	48.4573	162.773	8.14803
ENSG00000164715	21.5984	15.8586	31.6994	33.1978	1.09494	18.8328	82.834	20.2345	4.02624	19.4326	6.74812	24.106	9.4432	14.2061	5.62198	6.24318	13.0136	4.02044	2.49432	18.6083	2.21505	12.471	12.9179	56.3516	148.377	20.5996	15.2813	24.1097	11.1738	52.5571	35.2357	24.8604	28.6568	38.3548	8.70906	7.62498	12.7602	37.9657	25.324	15.1142	20.6783	54.6049	6.90386	23.8944	0.53825	34.6379	29.8379	30.0193	105.629	27.6907	244.254	68.9965	12.8264	33.2677	11.4767	43.9927	4.3874
ENSG00000164733	5.89047	3.52412	3.96243	6.63957	1.09494	2.17302	9.55777	2.89064	0.402624	3.42929	4.82009	1.418	0.821148	9.26488	2.44434	1.73422	4.6477	0.927793	0.453512	3.72166	18.2742	2.0785	4.69744	17.7952	27.8207	2.28884	1.32881	6.02742	4.96611	4.37976	8.29075	4.52007	6.14074	4.79435	11.2375	7.62498	3.57284	2.10921	3.37653	1.56354	2.95405	7.12237	4.60257	0	1.2918	3.64609	7.45948	6.00386	7.92221	1.67823	42.479	7.88532	1.6033	35.347	11.4767	8.79854	5.32756
ENSG00000164742	25.5254	8.81031	0	76.355	1.09494	14.4868	22.3015	26.0158	5.63673	14.8603	4.33808	2.836	3.69517	10.5002	3.17764	3.12159	0.92954	0.618529	0.453512	5.58249	1.10753	14.5495	8.22051	50.4198	27.8207	19.4552	3.98642	34.4424	32.2797	21.8988	8.29075	9.04014	24.563	16.7802	3.37125	2.00657	5.10406	13.7098	3.37653	2.08472	4.92341	45.1084	6.90386	12.7437	1.0765	13.6729	23.8703	10.807	15.8444	11.7476	169.916	9.85664	2.40496	35.347	16.5775	70.3883	1.56693
ENSG00000164751	68.7222	15.8586	29.7182	13.2791	2.3463	13.0381	25.4874	9.63547	8.05247	30.8636	5.3021	14.889	10.2643	11.7355	0	10.7521	20.4499	7.42234	8.16322	13.9562	2.21505	19.3994	46.9744	5.93175	0	36.6215	19.2677	7.74954	34.7628	41.6077	49.7445	9.79349	79.8296	55.135	10.9566	10.4342	20.4162	15.819	57.4011	14.0719	24.617	59.3531	10.7393	52.5677	2.7989	29.1688	4.47569	39.6255	21.1259	13.4258	84.9579	23.6559	24.0496	68.6147	31.8798	65.989	5.32756
ENSG00000164754	217.947	86.341	180.291	229.065	7.66458	42.736	159.296	49.1409	20.1312	117.739	20.2444	21.979	31.6142	42.0008	0	29.1348	39.0407	22.267	22.2221	47.4512	16.0591	76.9046	83.3795	23.727	18.5471	109.864	49.8303	35.3035	64.5595	120.443	169.96	24.8604	212.879	273.278	16.2944	38.1249	34.1972	64.3308	153.632	28.6649	75.8205	137.699	29.9167	109.914	5.27485	57.426	62.6597	63.641	108.27	47.8294	265.493	141.936	68.9421	180.893	137.721	263.956	77.0929
ENSG00000164758	1.96349	1.76206	3.96243	9.95935	0.31284	1.44868	3.18592	1.92709	0.805247	1.1431	0.482009	2.127	1.23172	2.47063	0.733302	0.346843	0	0.309264	0.453512	0	0.553763	1.38567	0	0	9.27357	1.14442	0	2.58318	2.48306	4.37976	2.07269	0.753345	2.04691	4.79435	0.561875	1.20394	1.02081	1.0546	3.37653	1.04236	1.96936	0	2.30129	3.18592	0.32295	0.911524	0	2.40155	7.92221	0.839113	0	0	1.6033	8.31693	2.55038	8.79854	0.626772
ENSG00000164796	5.89047	12.3344	3.96243	9.95935	0.7821	4.34603	3.18592	0	0	3.42929	0	0	3.28459	1.85298	0.488868	0	0.92954	0.618529	1.36054	2.79125	1.10753	0	1.17436	20.7611	18.5471	0	0	2.58318	2.48306	0	4.14538	0	16.3753	11.9859	1.68562	8.0263	0	0	3.37653	2.6059	1.96936	0	0.767096	1.59296	0.968851	1.82305	0	1.20077	0	0.839113	0	0	2.40496	41.5847	0	0	38.2331
ENSG00000164808	125.663	49.3377	112.929	209.146	6.41322	34.0439	235.758	63.5941	17.3128	109.737	24.1004	36.159	25.4556	38.9125	16.8659	24.9727	52.9838	15.4632	9.97726	43.7295	26.0268	50.5769	69.2872	174.987	417.311	70.9541	43.1862	60.2742	70.7671	199.279	97.4163	48.2141	128.956	112.667	13.2041	15.25	34.1972	76.986	118.179	24.4955	69.9124	123.454	23.78	97.1706	3.6601	52.8684	99.9571	85.2549	176.929	54.5423	1072.59	128.136	64.1322	76.9316	82.8874	219.963	7.83465
ENSG00000164815	39.2698	3.52412	37.6431	0	1.87704	8.69206	3.18592	7.70838	4.02624	14.8603	5.7841	11.344	6.56918	3.70595	0	2.77474	9.2954	3.40191	3.40134	10.2346	1.10753	9.69968	21.1385	0	0	25.1773	13.2881	0.86106	13.6568	26.2786	35.2357	3.76673	30.7037	50.3407	2.52844	6.42104	12.2497	14.7644	20.2592	3.12708	22.6477	35.6119	2.30129	22.3015	1.5071	7.29219	4.47569	13.2085	10.5629	5.87379	63.7184	13.7993	5.61157	24.9508	19.1279	21.9963	5.01417
ENSG00000164818	15.7079	1.76206	3.96243	46.477	0.31284	5.79471	25.4874	14.4532	2.01312	6.85858	3.37406	8.50799	2.87402	6.17658	0.733302	4.50896	8.36586	0.927793	1.58729	9.30415	5.53763	1.38567	5.87179	32.6246	64.915	4.57769	1.99321	7.74954	12.4153	24.0887	6.21806	11.3002	12.2815	4.79435	1.12375	2.40789	0.510406	12.6552	3.37653	3.12708	4.92341	33.2377	3.83548	20.7085	0.10765	6.38066	40.2812	4.80309	29.0481	6.7129	31.8592	21.6846	8.81818	22.8716	3.82557	26.3956	2.1937
ENSG00000164823	35.3428	7.04825	41.6055	3.31978	0.7821	5.07037	9.55777	1.92709	6.44198	12.5741	2.89205	4.25399	7.80091	7.4119	0	4.8558	13.9431	5.56676	4.76188	13.0258	0	20.0922	28.1846	0	0	16.0219	21.2609	2.58318	9.93223	21.8988	39.3811	4.52007	32.7506	62.3265	2.2475	4.41446	12.2497	6.32762	38.8301	4.69062	15.7549	14.2447	1.53419	28.6733	1.18415	15.4959	4.47569	22.8147	23.7666	10.9085	10.6197	23.6559	12.8264	33.2677	16.5775	61.5898	7.83465
ENSG00000164828	7.85396	5.28619	3.96243	13.2791	1.09494	6.51905	22.3015	7.70838	1.20787	5.71548	2.89205	0.708999	4.10574	6.17658	0	1.73422	4.6477	2.16485	0.680268	3.72166	1.10753	4.15701	4.69744	20.7611	9.27357	8.01095	3.98642	12.0548	13.6568	8.75952	4.14538	4.52007	12.2815	0	3.65219	4.01315	2.04162	7.38222	3.37653	3.64826	6.89277	14.2447	1.53419	19.1155	1.9377	7.29219	13.4271	6.00386	18.4852	5.03468	10.6197	13.7993	2.40496	14.5546	5.10077	21.9963	2.82047
ENSG00000164830	64.7952	49.3377	47.5492	29.8781	2.50272	13.7624	9.55777	11.5626	4.42886	30.8636	5.7841	12.053	13.5489	14.2061	0	9.36476	26.0271	11.752	8.38997	14.8866	4.4301	18.7065	38.7538	0	0	32.0438	24.5829	16.3601	27.3136	45.9875	66.326	6.02676	98.2518	71.9152	4.77594	15.6513	9.18731	21.0921	47.2715	10.4236	38.4026	45.1084	13.0406	33.4522	4.41365	16.4074	13.4271	36.0232	18.4852	11.7476	42.479	23.6559	17.6364	60.2978	31.8798	87.9854	21.937
ENSG00000164877	1.96349	3.52412	1.98122	33.1978	0.62568	0.724339	12.7437	2.89064	1.20787	6.85858	1.44603	2.836	1.23172	1.85298	1.22217	0.693686	8.36586	0.309264	0.680268	2.79125	3.32258	2.0785	0	26.6929	83.4622	2.28884	1.32881	7.74954	2.48306	13.1393	6.21806	6.02676	2.04691	0	1.12375	0.401315	1.02081	2.10921	1.68827	2.08472	2.95405	7.12237	2.30129	6.37184	0.10765	3.64609	14.919	3.60232	7.92221	5.03468	53.0987	3.94266	4.80991	2.07923	3.82557	17.5971	0
ENSG00000164880	21.5984	22.9068	17.8309	112.873	1.87704	15.2111	162.482	36.6148	6.03935	25.1481	7.71214	13.471	6.56918	17.2944	8.31076	4.8558	17.6613	1.54632	2.94783	24.1908	16.6129	5.54268	12.9179	195.748	463.679	8.01095	5.31523	44.7751	14.8983	43.7976	10.3634	27.1204	18.4222	21.5746	4.495	11.2368	4.08325	22.1467	15.1944	4.16944	10.8315	59.3531	5.36967	20.7085	2.04535	10.9383	143.222	18.0116	129.396	17.6214	552.226	70.9678	19.2397	41.5847	25.5038	175.971	14.1024
ENSG00000164885	11.7809	0	7.92486	26.5583	0.31284	3.62169	22.3015	12.5261	3.22099	8.00168	1.44603	2.127	2.87402	4.94127	0.244434	2.4279	8.36586	1.54632	2.49432	12.0954	1.10753	6.92835	4.69744	17.7952	55.6414	4.57769	3.32202	4.3053	14.8983	39.4178	2.07269	5.27342	8.18765	0	1.12375	2.40789	1.53122	5.27302	10.1296	1.56354	11.8162	11.8706	4.60257	7.9648	1.0765	4.55762	17.9028	9.60618	34.3296	3.35645	95.5777	17.742	7.21487	20.7923	14.0271	26.3956	2.1937
ENSG00000164889	3.92698	5.28619	1.98122	26.5583	0.15642	6.51905	44.6029	6.74483	2.41574	9.14478	2.89205	9.92599	2.05287	3.08829	2.19991	1.04053	4.6477	0.309264	0.680268	2.79125	1.66129	2.77134	2.34872	47.454	120.556	8.01095	0	14.638	7.44917	8.75952	6.21806	5.27342	8.18765	7.19152	1.96656	2.40789	1.53122	11.6006	5.0648	4.69062	2.95405	21.3671	3.83548	9.55777	0.10765	2.73457	16.4109	7.20464	21.1259	5.03468	74.3382	25.6273	6.41322	6.2377	2.55038	21.9963	0
ENSG00000164896	5.89047	12.3344	15.8497	56.4363	0.62568	10.1407	66.9044	23.1251	2.81837	13.7172	5.7841	9.92599	2.05287	9.26488	0	2.08106	10.2249	1.54632	1.36054	13.9562	4.4301	3.46417	7.04615	50.4198	46.3679	4.57769	1.99321	18.9433	2.48306	30.6583	6.21806	12.8069	14.3284	14.383	1.96656	4.41446	4.08325	5.27302	18.5709	6.25416	4.92341	33.2377	13.8077	25.4874	0.53825	10.9383	41.7731	15.61	58.0962	17.6214	169.916	27.5986	7.21487	18.7131	6.37596	101.183	0.313386
ENSG00000164902	56.9412	26.4309	128.779	43.1572	1.40778	11.5894	15.9296	12.5261	10.4682	28.5774	6.26611	7.08999	9.85378	12.3532	0.488868	11.099	12.084	9.5872	7.93646	13.0258	2.21505	33.9489	36.4051	5.93175	9.27357	36.6215	31.8914	15.4991	33.5213	41.6077	93.271	11.3002	67.5481	91.0926	5.05687	7.22367	16.333	20.0375	52.3363	6.25416	43.326	47.4825	8.43805	36.6381	0.32295	24.6111	8.95138	25.2162	21.1259	15.9431	191.155	51.2545	19.2397	39.5054	34.4302	65.989	5.01417
ENSG00000164904	473.201	199.113	305.107	567.683	18.1447	78.2286	532.049	128.152	59.5883	284.631	68.9272	90.0429	88.2734	112.414	5.37755	43.0085	130.136	56.2861	46.0315	174.918	47.0698	156.581	275.974	329.212	686.245	333.027	134.209	147.241	291.759	413.887	223.85	122.042	423.711	546.556	34.2744	39.7302	88.8107	159.245	352.848	66.1898	182.166	365.615	81.3121	304.256	8.61201	218.766	153.665	147.695	287.84	109.085	2389.44	372.581	161.132	580.106	369.806	1042.63	21.6236
ENSG00000164916	1.96349	10.5724	1.98122	6.63957	0.15642	4.34603	25.4874	3.85419	1.20787	1.1431	0	2.127	1.23172	4.32361	5.62198	1.38737	2.78862	0.927793	0.680268	1.86083	1.66129	1.38567	1.17436	38.5563	74.1886	1.14442	1.99321	4.3053	3.72458	8.75952	0	4.52007	6.14074	4.79435	1.12375	3.21052	0.510406	4.21841	3.37653	2.08472	3.93873	7.12237	0	3.18592	0.53825	0	40.2812	2.40155	23.7666	4.19556	31.8592	15.7706	4.00826	10.3962	1.27519	35.1941	3.13386
ENSG00000164919	88.3571	21.1447	114.91	19.9187	3.1284	14.4868	38.2311	25.0522	12.4813	20.5757	5.7841	14.889	13.1384	23.471	0	10.0584	14.8726	13.2984	8.84348	25.1212	2.21505	26.3277	51.6718	5.93175	18.5471	41.1992	21.2609	15.4991	72.0086	48.1774	80.8348	15.0669	71.642	71.9152	9.83281	10.8355	20.4162	33.7473	67.5306	10.4236	41.3566	52.2307	18.4103	87.6128	1.5071	44.6647	14.919	62.4402	36.9703	19.2996	116.817	43.3692	19.2397	51.9808	26.779	114.381	9.08819
ENSG00000164924	685.258	144.489	681.538	318.699	18.614	113.721	289.919	105.99	61.6014	318.924	52.0569	73.7359	101.822	109.943	12.4661	80.8144	142.22	68.3474	68.9338	173.057	34.3333	180.83	358.179	127.533	111.283	383.381	217.26	96.4387	269.412	398.558	628.024	91.9081	669.341	963.664	25.5653	68.6248	145.976	158.19	516.609	59.4145	205.798	344.248	74.4083	460.366	9.90381	241.554	179.028	259.367	298.403	102.372	828.34	285.843	175.562	496.937	295.844	800.667	50.1417
ENSG00000164933	0	1.76206	5.94365	3.31978	0.31284	6.51905	6.37184	1.92709	1.61049	2.28619	1.44603	1.418	2.05287	1.23532	0	3.81527	0.92954	3.40191	1.13378	2.79125	0	6.92835	10.5692	0	9.27357	6.86653	3.98642	0	8.6907	2.18988	14.5088	3.01338	20.4691	7.19152	0.561875	3.61183	3.57284	5.27302	13.5061	1.56354	4.92341	9.4965	0.767096	6.37184	0.10765	2.73457	0	2.40155	13.2037	2.51734	0	7.88532	1.6033	12.4754	3.82557	8.79854	1.25354
ENSG00000164934	80.5031	24.6689	55.474	9.95935	2.18988	10.1407	9.55777	9.63547	7.24723	26.2912	4.82009	11.344	12.7278	13.5885	1.71104	10.4053	16.7317	9.27793	6.12241	13.0258	1.66129	19.3994	46.9744	17.7952	83.4622	40.0548	15.9457	13.777	14.8983	39.4178	49.7445	12.0535	55.2667	55.135	1.96656	8.0263	11.2289	15.819	55.7128	7.8177	20.6783	56.979	13.0406	47.7888	0.645901	20.0535	19.3947	31.2201	18.4852	14.2649	159.296	41.3979	16.8347	62.377	47.1821	127.579	6.5811
ENSG00000164938	56.9412	14.0965	57.4552	33.1978	1.87704	16.6598	38.2311	20.2345	9.66297	29.7205	8.19415	18.434	11.9066	17.2944	0.244434	14.9143	26.0271	8.6594	6.57592	36.2862	6.09139	20.785	69.2872	20.7611	9.27357	43.488	25.2473	15.4991	40.9704	50.3672	70.4714	9.79349	73.6889	105.476	6.18062	11.6381	18.3746	26.3651	65.8424	6.77534	17.7243	71.2237	12.2735	46.1959	2.153	19.142	11.9352	46.8301	47.5333	11.7476	138.057	37.4552	32.8677	72.7732	59.934	131.978	5.64095
ENSG00000164941	78.5396	17.6206	91.1359	13.2791	2.3463	15.2111	19.1155	8.67192	6.8446	34.2929	3.85607	5.67199	12.7278	10.5002	0	9.01792	12.084	12.3706	7.7097	14.8866	3.87634	25.6349	44.6256	8.89762	9.27357	25.1773	25.2473	3.44424	24.8306	43.7976	62.1806	4.52007	104.393	76.7096	2.52844	7.62498	15.8226	18.9829	70.9072	10.4236	36.4332	35.6119	13.0406	39.824	0.753551	25.5227	5.96759	27.6178	15.8444	10.9085	148.676	43.3692	27.2562	41.5847	42.0813	57.1905	8.14803
ENSG00000164944	90.3206	29.9551	81.2298	29.8781	3.59766	18.8328	54.1607	8.67192	14.8971	35.436	5.3021	12.053	16.0124	21.618	0.977736	14.2206	21.3794	9.89646	7.02944	23.2604	11.0753	20.785	36.4051	14.8294	74.1886	49.2101	21.2609	9.47166	27.3136	35.0381	37.3084	10.5468	67.5481	115.064	4.77594	9.23024	16.8434	22.1467	55.7128	9.38124	25.6017	54.6049	11.5064	46.1959	1.0765	36.4609	37.2974	28.8186	31.6888	16.7823	95.5777	41.3979	24.8512	39.5054	63.7596	109.982	9.71496
ENSG00000164951	23.5619	7.04825	17.8309	33.1978	0.62568	5.07037	9.55777	6.74483	3.62361	11.431	2.89205	2.836	2.46344	5.55893	0.977736	4.50896	5.57724	3.40191	2.94783	13.0258	1.66129	9.00685	21.1385	5.93175	9.27357	14.8775	9.96605	5.16636	7.44917	13.1393	18.6542	6.02676	30.7037	28.7661	1.12375	2.00657	4.59365	5.27302	15.1944	1.04236	10.8315	18.993	3.06838	14.3366	0.4306	10.0268	4.47569	12.0077	23.7666	10.9085	84.9579	21.6846	7.21487	12.4754	16.5775	52.7912	4.70079
ENSG00000164953	9.81745	7.04825	13.8685	0	0.62568	0.724339	0	0.963547	0.805247	5.71548	0	2.127	2.87402	2.47063	0	0.346843	0.92954	0.309264	1.13378	0.930415	1.66129	2.77134	5.87179	0	0	4.57769	6.64403	3.44424	1.24153	6.56964	6.21806	0.753345	14.3284	21.5746	1.96656	3.61183	2.55203	3.16381	10.1296	4.69062	10.8315	0	1.53419	6.37184	0.32295	4.55762	0	2.40155	0	4.19556	0	3.94266	5.61157	20.7923	7.65115	21.9963	7.52126
ENSG00000164961	115.846	10.5724	95.0983	59.7561	2.97198	21.0058	31.8592	24.0887	11.6761	57.1548	8.19415	11.344	16.8335	31.5006	0	17.689	23.2385	14.2262	12.4716	34.4254	4.4301	31.1776	71.6359	11.8635	18.5471	61.7988	31.227	14.638	47.1781	78.8357	53.8899	15.0669	114.627	93.4898	6.7425	11.2368	29.6036	43.2387	89.4781	17.1989	49.2341	83.0944	17.6432	76.4621	2.47595	37.3725	19.3947	57.6371	31.6888	25.1734	106.197	70.9678	39.281	72.7732	66.31	158.374	8.46142
ENSG00000164967	5.89047	1.76206	0	19.9187	0.7821	2.89735	28.6733	7.70838	2.81837	3.42929	2.89205	3.545	0.821148	2.47063	0	0.693686	5.57724	0.618529	0.907024	4.65208	0	2.0785	4.69744	2.96587	0	2.28884	2.65761	3.44424	9.93223	17.519	0	5.27342	6.14074	2.39717	0.842812	3.61183	1.53122	4.21841	1.68827	2.08472	1.96936	11.8706	5.36967	4.77888	1.18415	3.64609	13.4271	8.40541	47.5333	3.35645	21.2395	5.91399	2.40496	6.2377	6.37596	35.1941	0
ENSG00000164975	56.9412	21.1447	71.3237	26.5583	2.03346	13.7624	50.9747	9.63547	4.83148	37.7222	2.89205	7.08999	8.62205	9.26488	0	12.4864	12.084	6.80382	6.80268	16.7475	2.21505	15.2424	21.1385	5.93175	18.5471	33.1882	23.2541	12.9159	37.2458	41.6077	47.6718	10.5468	47.079	74.3124	3.37125	8.82893	12.2497	15.819	42.2067	7.29652	21.663	37.986	4.60257	41.417	2.26065	26.4342	8.95138	25.2162	29.0481	13.4258	106.197	23.6559	17.6364	43.6639	19.1279	65.989	5.95433
ENSG00000164978	19.6349	1.76206	13.8685	6.63957	0.7821	7.96772	9.55777	4.81774	6.44198	4.57239	0.482009	2.836	3.69517	4.32361	0	1.73422	3.71816	4.63897	1.81405	8.37374	2.21505	11.0854	5.87179	8.89762	9.27357	11.4442	9.96605	0.86106	11.1738	21.8988	41.4538	3.76673	24.563	4.79435	1.68562	4.81578	12.7602	5.27302	25.324	2.6059	9.84682	18.993	2.30129	20.7085	0	5.46914	4.47569	21.6139	34.3296	8.39113	42.479	19.7133	5.61157	27.03	3.82557	8.79854	1.56693
ENSG00000164983	9.81745	0	0	3.31978	0	0.724339	6.37184	2.89064	0.402624	2.28619	0.482009	1.418	1.23172	1.23532	0	0.693686	0.92954	0.309264	0.907024	0.930415	2.76881	2.77134	2.34872	5.93175	0	3.43326	3.98642	4.3053	7.44917	13.1393	6.21806	2.26004	8.18765	19.1774	0.280937	1.60526	2.04162	3.16381	5.0648	1.04236	3.93873	2.37412	0	1.59296	0	2.73457	0	1.20077	0	0.839113	0	0	3.20661	4.15847	6.37596	0	0.626772
ENSG00000164985	109.955	37.0033	154.535	139.431	1.5642	14.4868	136.995	13.4897	9.66297	52.5825	5.7841	12.053	16.423	20.3827	0.733302	11.7927	23.2385	9.27793	8.84348	33.4949	4.98386	36.0274	39.9282	47.454	0	45.7769	41.8574	24.9707	22.3475	91.9749	138.87	13.5602	135.096	208.554	7.30437	9.63156	14.8018	22.1467	92.8546	9.38124	40.3719	54.6049	6.90386	39.824	2.69125	29.1688	28.346	27.6178	68.6592	28.5298	350.451	67.0252	16.033	58.2185	71.4107	101.183	13.4756
ENSG00000164989	11.7809	10.5724	1.98122	3.31978	0.93852	0	3.18592	3.85419	1.20787	2.28619	0	0	1.23172	2.47063	0	1.38737	0.92954	0.927793	1.36054	1.86083	2.76881	3.46417	3.52308	8.89762	0	8.01095	1.99321	0.86106	7.44917	2.18988	14.5088	0	12.2815	16.7802	2.2475	2.40789	1.02081	4.21841	8.44133	2.6059	8.86214	0	0.767096	7.9648	0.645901	3.64609	13.4271	1.20077	5.28147	1.67823	31.8592	7.88532	2.40496	16.6339	5.10077	13.1978	12.5354
ENSG00000165006	41.2333	29.9551	41.6055	36.5176	1.25136	9.4164	44.6029	28.9064	6.44198	28.5774	5.3021	7.08999	7.80091	12.9708	2.44434	3.46843	15.8022	4.63897	3.17458	11.165	5.53763	11.7782	17.6154	44.4881	9.27357	11.4442	8.63724	17.2212	26.0721	35.0381	35.2357	20.3403	40.9383	31.1633	4.21406	8.82893	6.12487	22.1467	32.0771	8.33888	20.6783	35.6119	5.36967	28.6733	1.7224	17.3189	40.2812	25.2162	23.7666	10.9085	138.057	39.4266	13.6281	37.4262	16.5775	61.5898	8.14803
ENSG00000165025	3.92698	14.0965	3.96243	16.5989	0.46926	0.724339	9.55777	5.78128	2.41574	6.85858	2.89205	4.96299	1.6423	4.32361	0	1.04053	5.57724	0.309264	0.680268	4.65208	3.87634	5.54268	12.9179	17.7952	9.27357	4.57769	2.65761	5.16636	6.20764	6.56964	10.3634	4.52007	6.14074	9.5887	0.561875	0.401315	4.59365	2.10921	5.0648	3.64826	2.95405	9.4965	0.767096	6.37184	0.32295	8.20371	7.45948	3.60232	7.92221	0	31.8592	13.7993	5.61157	6.2377	7.65115	13.1978	0.940158
ENSG00000165029	3.92698	0	0	0	0.62568	0.724339	3.18592	1.92709	0.805247	0	0.482009	0.708999	0.410574	3.70595	0.244434	0.346843	0.92954	1.23706	0	2.79125	3.87634	0	1.17436	2.96587	111.283	0	1.32881	3.44424	0	0	0	0.753345	0	2.39717	2.2475	1.60526	2.55203	2.10921	1.68827	0	0.984682	0	0	1.59296	0.4306	0	4.47569	2.40155	0	1.67823	0	1.97133	2.40496	31.1885	1.27519	8.79854	4.07402
ENSG00000165030	25.5254	12.3344	35.6619	46.477	1.25136	10.1407	44.6029	13.4897	14.0918	28.5774	3.85607	6.38099	8.62205	14.8238	0	6.24318	19.5203	7.11308	3.85485	17.6779	3.32258	15.2424	34.0564	5.93175	18.5471	21.744	15.2813	9.47166	19.8645	43.7976	37.3084	11.3002	20.4691	55.135	5.05687	7.22367	8.1665	23.2013	27.0123	6.25416	11.8162	45.1084	5.36967	41.417	0.968851	18.2305	10.4433	24.0155	39.6111	14.2649	74.3382	27.5986	24.0496	49.9016	7.65115	87.9854	5.95433
ENSG00000165055	11.7809	7.04825	1.98122	0	0.31284	2.89735	9.55777	1.92709	3.22099	5.71548	1.44603	4.25399	1.6423	2.47063	0.244434	1.73422	2.78862	1.54632	1.58729	1.86083	2.21505	4.15701	7.04615	5.93175	9.27357	9.15537	3.32202	6.88848	6.20764	28.4684	4.14538	5.27342	14.3284	4.79435	1.12375	0.80263	2.04162	3.16381	8.44133	1.56354	3.93873	18.993	2.30129	3.18592	0.53825	8.20371	22.3785	3.60232	13.2037	5.03468	74.3382	21.6846	4.00826	10.3962	7.65115	43.9927	0.940158
ENSG00000165060	7.85396	7.04825	7.92486	9.95935	0	5.07037	12.7437	8.67192	1.20787	5.71548	2.41004	2.836	2.05287	3.70595	0	2.08106	5.57724	1.23706	0.680268	8.37374	1.66129	1.38567	8.22051	17.7952	18.5471	9.15537	3.98642	3.44424	3.72458	13.1393	0	5.27342	10.2346	7.19152	1.12375	2.00657	2.55203	3.16381	8.44133	1.04236	4.92341	7.12237	5.36967	14.3366	0.753551	6.38066	7.45948	2.40155	7.92221	3.35645	0	7.88532	1.6033	6.2377	3.82557	21.9963	1.88032
ENSG00000165084	19.6349	3.52412	13.8685	33.1978	0	0	9.55777	6.74483	2.01312	4.57239	0	0	0.410574	0.617658	0.733302	3.12159	1.85908	0.309264	2.0408	2.79125	0	1.38567	2.34872	17.7952	9.27357	2.28884	3.98642	0.86106	6.20764	10.9494	8.29075	3.01338	12.2815	14.383	0.280937	1.20394	2.04162	7.38222	6.75306	1.56354	6.89277	30.8636	0	14.3366	0.10765	1.82305	2.98379	2.40155	13.2037	5.03468	21.2395	5.91399	4.80991	4.15847	2.55038	43.9927	0.940158
ENSG00000165091	5.89047	10.5724	11.8873	23.2385	0	5.07037	6.37184	0	2.01312	2.28619	1.44603	4.96299	2.87402	1.85298	0	0.693686	0	0.927793	1.13378	3.72166	0.553763	2.0785	7.04615	5.93175	27.8207	6.86653	5.31523	2.58318	1.24153	24.0887	14.5088	3.01338	4.09383	9.5887	1.96656	2.8092	2.55203	2.10921	1.68827	0	2.95405	4.74825	1.53419	1.59296	0.4306	2.73457	13.4271	1.20077	7.92221	1.67823	0	15.7706	4.00826	2.07923	8.92634	13.1978	2.1937
ENSG00000165092	7.85396	1.76206	1.98122	0	1.87704	2.17302	3.18592	2.89064	1.20787	4.57239	0.964017	6.38099	0.821148	1.23532	0.733302	2.4279	3.71816	1.85559	2.0408	1.86083	2.21505	2.0785	4.69744	5.93175	0	2.28884	1.99321	5.16636	14.8983	0	4.14538	9.04014	8.18765	4.79435	5.89969	8.0263	0	6.32762	8.44133	5.73298	12.8009	4.74825	1.53419	7.9648	3.12185	2.73457	8.95138	6.00386	2.64074	4.19556	21.2395	3.94266	3.20661	14.5546	8.92634	13.1978	28.2047
ENSG00000165097	51.0508	21.1447	29.7182	33.1978	1.5642	6.51905	35.0451	12.5261	4.42886	17.1465	7.23013	8.50799	6.56918	11.7355	1.71104	4.50896	9.2954	3.71117	2.72107	12.0954	3.32258	13.1639	24.6615	17.7952	9.27357	25.1773	13.9525	12.9159	14.8983	45.9875	29.0176	9.79349	22.516	50.3407	5.61875	2.8092	11.2289	22.1467	40.5184	5.73298	21.663	47.4825	8.43805	15.9296	0	10.0268	13.4271	20.4131	47.5333	9.23024	116.817	35.4839	16.033	24.9508	24.2286	92.3846	3.13386
ENSG00000165102	5.89047	15.8586	5.94365	9.95935	0.31284	1.44868	9.55777	5.78128	1.61049	6.85858	1.44603	1.418	1.23172	4.94127	0	2.4279	9.2954	1.23706	0.907024	7.44332	0	1.38567	9.39487	8.89762	9.27357	10.2998	3.98642	4.3053	7.44917	15.3292	8.29075	3.01338	14.3284	7.19152	0.280937	1.60526	1.53122	4.21841	3.37653	3.12708	5.90809	11.8706	0.767096	4.77888	0.4306	5.46914	4.47569	7.20464	10.5629	4.19556	0	1.97133	4.80991	6.2377	7.65115	8.79854	0
ENSG00000165105	214.02	96.9134	198.122	331.978	6.56964	57.2228	187.969	63.5941	35.0283	152.032	29.8845	64.5189	33.2565	58.6775	3.66651	39.1933	40.8997	20.1022	21.7686	71.642	29.3494	92.8398	149.144	115.669	231.839	157.93	72.42	79.2175	124.153	243.077	167.888	43.694	245.63	311.633	11.7994	29.6973	51.551	88.5867	212.722	32.8343	76.8052	197.052	45.2586	116.286	2.47595	67.4527	96.9733	121.278	211.259	67.9681	892.058	236.559	95.3966	160.101	168.325	356.341	14.4158
ENSG00000165113	82.4666	82.8169	103.023	56.4363	1.72062	13.0381	25.4874	6.74483	4.02624	30.8636	1.92803	7.79899	21.7604	20.3827	0.244434	6.59002	15.8022	7.42234	9.297	12.0954	4.98386	24.942	45.8	5.93175	18.5471	29.755	19.2677	13.777	32.2797	39.4178	103.634	10.5468	79.8296	95.887	7.02344	18.0592	20.4162	20.0375	69.2189	6.25416	75.8205	33.2377	12.2735	27.0803	4.306	21.8766	41.7731	25.2162	15.8444	22.656	159.296	33.5126	20.0413	58.2185	17.8527	79.1868	53.589
ENSG00000165115	23.5619	28.193	25.7558	16.5989	1.25136	7.24339	3.18592	6.74483	3.22099	12.5741	2.89205	3.545	4.10574	4.32361	0	4.50896	1.85908	2.16485	3.40134	7.44332	4.4301	9.00685	10.5692	0	0	16.0219	4.65082	1.72212	8.6907	17.519	31.0903	5.27342	22.516	33.5604	2.2475	4.41446	6.63528	7.38222	20.2592	5.73298	18.709	23.7412	2.30129	6.37184	2.153	4.55762	11.9352	10.807	5.28147	10.9085	84.9579	19.7133	7.21487	24.9508	11.4767	30.7949	11.2819
ENSG00000165118	21.5984	3.52412	9.90608	6.63957	0.15642	4.34603	9.55777	7.70838	4.02624	9.14478	3.85607	3.545	5.74804	11.7355	0.244434	4.8558	2.78862	2.16485	2.26756	8.37374	2.76881	11.0854	18.7897	5.93175	92.7357	11.4442	3.98642	2.58318	16.1399	6.56964	35.2357	7.53345	28.6568	23.9717	0.561875	4.41446	5.61447	7.38222	16.8827	1.56354	7.87745	23.7412	5.36967	23.8944	0.645901	9.11524	5.96759	15.61	18.4852	6.7129	31.8592	21.6846	7.21487	14.5546	16.5775	70.3883	1.88032
ENSG00000165119	655.806	267.833	556.721	584.282	25.34	164.425	404.612	165.73	101.461	393.225	59.7691	120.53	118.245	153.179	8.31076	93.9945	232.385	77.0068	58.7298	252.143	60.3601	181.523	396.933	145.328	296.754	395.97	185.369	145.519	369.975	508.052	377.229	168.749	612.027	659.223	38.2075	101.131	123.008	247.832	648.294	95.8971	219.584	617.272	97.4212	516.119	12.1645	231.527	213.341	339.819	464.77	150.201	1412.43	484.947	218.851	652.879	394.034	1266.99	39.1732
ENSG00000165121	49.0873	28.193	75.2862	23.2385	1.09494	15.2111	3.18592	17.3438	5.63673	16.0034	2.89205	5.67199	10.2643	12.3532	0	4.50896	12.084	4.63897	6.57592	12.0954	1.66129	17.3209	31.7077	5.93175	27.8207	26.3217	15.9457	9.47166	24.8306	21.8988	70.4714	9.04014	71.642	57.5322	3.65219	5.61841	15.8226	12.6552	52.3363	9.90242	22.6477	37.986	5.36967	35.0451	0.968851	23.6996	8.95138	40.8263	10.5629	15.104	10.6197	49.2832	14.4297	51.9808	17.8527	35.1941	14.4158
ENSG00000165125	129.59	40.5274	67.3613	331.978	6.2568	52.1524	273.989	106.954	18.5207	80.0168	23.1364	53.8839	32.0248	40.1478	6.35528	29.1348	44.6179	15.4632	11.7913	45.5903	17.7204	29.7919	96.2974	296.587	417.311	105.287	37.2066	111.077	125.394	251.836	89.1256	106.975	128.956	88.6954	12.3612	25.6841	37.2596	85.4228	91.1664	28.6649	74.8358	147.196	42.9574	127.437	5.1672	108.471	153.665	115.274	266.714	60.4161	796.48	199.104	85.7768	172.576	95.6394	233.161	5.64095
ENSG00000165138	5.89047	8.81031	1.98122	29.8781	0.62568	2.17302	15.9296	4.81774	2.01312	13.7172	1.44603	2.836	2.05287	4.32361	6.35528	0.693686	1.85908	0.618529	0.226756	0.930415	2.76881	0.692835	7.04615	20.7611	27.8207	2.28884	1.32881	7.74954	1.24153	15.3292	8.29075	2.26004	4.09383	7.19152	1.12375	3.21052	1.02081	5.27302	5.0648	2.08472	6.89277	16.6189	7.67096	6.37184	0.645901	7.29219	22.3785	8.40541	21.1259	1.67823	42.479	31.5413	3.20661	8.31693	2.55038	21.9963	1.88032
ENSG00000165140	70.6857	12.3344	51.5116	126.152	4.84902	18.8328	172.04	45.2867	12.0787	67.4427	11.5682	24.106	15.6018	40.7655	5.13311	21.1574	26.9566	15.154	12.4716	53.0337	14.9516	24.942	70.4615	71.181	102.009	52.6434	39.8642	24.9707	63.3179	133.583	49.7445	39.9273	114.627	141.433	10.6756	14.8486	22.9683	59.0578	91.1664	19.2837	48.2494	106.836	26.0813	82.834	3.76775	64.7182	41.7731	66.0425	166.366	32.7254	329.212	171.506	51.3058	91.4863	81.6122	268.355	7.52126
ENSG00000165156	47.1238	17.6206	106.986	36.5176	2.81556	23.1788	25.4874	18.3074	14.4945	52.5825	10.6042	7.08999	16.0124	20.3827	0.244434	11.7927	15.8022	9.27793	6.34917	24.1908	6.09139	28.4062	38.7538	5.93175	0	56.0767	31.8914	11.1938	49.6611	41.6077	70.4714	11.3002	65.5012	124.653	7.58531	9.23024	14.8018	21.0921	69.2189	10.4236	23.6324	78.3461	10.7393	39.824	1.39945	21.8766	10.4433	39.6255	47.5333	15.104	138.057	27.5986	16.8347	62.377	44.6317	74.7876	9.08819
ENSG00000165169	9.81745	3.52412	31.6994	13.2791	0.7821	6.51905	3.18592	6.74483	3.62361	10.2879	2.41004	3.545	4.92689	1.85298	0	3.12159	4.6477	3.40191	2.72107	6.51291	0	10.3925	18.7897	0	0	19.4552	13.9525	2.58318	22.3475	21.8988	37.3084	3.01338	18.4222	33.5604	0.561875	6.82235	9.18731	11.6006	20.2592	4.16944	9.84682	33.2377	3.83548	15.9296	0.32295	9.11524	5.96759	15.61	5.28147	1.67823	31.8592	3.94266	12.0248	18.7131	6.37596	21.9963	0.940158
ENSG00000165171	3.92698	21.1447	11.8873	6.63957	0.46926	2.17302	25.4874	2.89064	2.41574	13.7172	1.44603	2.127	1.23172	2.47063	0.488868	1.04053	6.50678	3.71117	1.13378	3.72166	0	1.38567	3.52308	23.727	111.283	1.14442	3.32202	3.44424	0	19.7089	2.07269	5.27342	4.09383	9.5887	0.561875	4.01315	2.55203	6.32762	1.68827	3.12708	0.984682	2.37412	0	7.9648	0.861201	6.38066	8.95138	8.40541	39.6111	2.51734	95.5777	45.3406	9.61983	10.3962	2.55038	48.392	0.626772
ENSG00000165175	5.89047	8.81031	1.98122	6.63957	0	0.724339	19.1155	6.74483	0.805247	3.42929	2.89205	1.418	2.05287	1.23532	0	2.08106	1.85908	0	0.680268	4.65208	2.21505	0.692835	1.17436	2.96587	0	0	3.32202	5.16636	4.96611	13.1393	10.3634	6.78011	6.14074	4.79435	1.12375	1.20394	1.53122	2.10921	5.0648	0.52118	0	11.8706	2.30129	9.55777	0.645901	0.911524	14.919	2.40155	15.8444	2.51734	42.479	7.88532	3.20661	6.2377	5.10077	8.79854	0.626772
ENSG00000165185	5.89047	0	3.96243	19.9187	0.46926	2.17302	19.1155	3.85419	3.62361	3.42929	0	2.836	1.23172	3.08829	0	1.38737	4.6477	1.85559	0.907024	3.72166	0	2.0785	7.04615	11.8635	9.27357	3.43326	3.32202	1.72212	1.24153	15.3292	8.29075	3.01338	8.18765	14.383	0.842812	2.40789	1.02081	3.16381	10.1296	1.56354	1.96936	14.2447	0	7.9648	0.4306	2.73457	2.98379	6.00386	18.4852	5.03468	42.479	9.85664	2.40496	8.31693	6.37596	39.5934	2.82047
ENSG00000165195	5.89047	3.52412	7.92486	0	0.31284	1.44868	0	0.963547	0.805247	4.57239	0.964017	1.418	2.87402	1.23532	0	1.04053	1.85908	2.16485	0.226756	3.72166	0.553763	5.54268	8.22051	0	0	3.43326	4.65082	0	7.44917	6.56964	10.3634	1.50669	8.18765	14.383	0.842812	2.00657	2.04162	1.0546	1.68827	2.08472	4.92341	4.74825	0.767096	1.59296	0.2153	5.46914	0	6.00386	0	0.839113	0	1.97133	1.6033	12.4754	2.55038	13.1978	0.626772
ENSG00000165209	137.444	56.386	116.892	36.5176	5.31828	23.1788	35.0451	28.9064	8.4551	50.2963	6.74812	21.27	27.5085	27.177	0	13.8737	14.8726	12.6798	14.0589	28.8429	14.9516	31.1776	56.3692	8.89762	37.0943	67.5209	29.8982	21.5265	42.212	63.5065	62.1806	10.5468	114.627	136.639	9.55187	20.4671	23.9891	23.2013	113.114	15.1142	63.0196	78.3461	13.0406	68.4973	6.24371	24.6111	16.4109	55.2356	39.6111	24.3343	201.775	70.9678	30.4628	103.962	57.3836	83.5861	47.6347
ENSG00000165219	127.627	63.4342	105.004	69.7155	4.84902	23.9032	70.0903	30.8335	16.9102	54.8687	14.9423	24.106	27.919	37.0595	1.95547	17.3422	46.477	11.4428	13.3786	30.7037	13.2903	38.7987	76.3333	29.6587	102.009	52.6434	28.5693	32.7203	67.0425	98.5446	55.9626	31.6405	96.2049	98.2841	8.14719	19.6644	16.333	44.2933	106.361	22.9319	58.0962	92.5908	7.67096	76.4621	3.76775	38.284	76.0867	50.4325	76.5814	36.0818	169.916	80.8245	40.8843	114.358	61.2092	211.165	25.0709
ENSG00000165233	5.89047	1.76206	3.96243	3.31978	0.15642	1.44868	9.55777	1.92709	1.61049	3.42929	1.44603	0.708999	1.23172	1.85298	0	1.04053	1.85908	0.618529	0	4.65208	1.66129	0	3.52308	2.96587	0	2.28884	1.99321	3.44424	9.93223	10.9494	2.07269	5.27342	6.14074	9.5887	0.842812	1.20394	0.510406	4.21841	1.68827	2.08472	4.92341	4.74825	3.06838	4.77888	0.2153	1.82305	5.96759	0	5.28147	3.35645	31.8592	3.94266	0.801652	6.2377	2.55038	4.39927	1.25354
ENSG00000165238	9.81745	26.4309	21.7934	159.35	2.3463	20.2815	172.04	39.5054	14.4945	21.7188	10.6042	14.889	16.8335	16.0591	9.77736	7.28371	31.6043	3.40191	1.81405	36.2862	13.2903	11.0854	38.7538	293.621	222.566	20.5996	4.65082	63.7184	17.3814	28.4684	10.3634	41.434	14.3284	43.1491	2.52844	8.0263	7.14568	33.7473	11.8179	3.12708	11.8162	59.3531	7.67096	15.9296	1.0765	16.4074	147.698	21.6139	192.774	20.1387	509.747	122.222	20.843	31.1885	43.3565	131.978	2.82047
ENSG00000165240	37.3063	7.04825	19.8122	6.63957	0.46926	6.51905	9.55777	2.89064	0.805247	8.00168	0.482009	8.50799	6.15861	4.94127	0.244434	4.16212	4.6477	4.94823	3.17458	6.51291	0.553763	5.54268	16.441	2.96587	18.5471	10.2998	7.97284	3.44424	7.44917	21.8988	24.8723	3.76673	12.2815	33.5604	1.40469	2.00657	8.1665	8.43682	33.7653	5.2118	11.8162	4.74825	2.30129	9.55777	0.10765	8.20371	7.45948	14.4093	5.28147	8.39113	42.479	21.6846	12.8264	22.8716	10.2015	17.5971	2.1937
ENSG00000165246	3.92698	0	5.94365	3.31978	0	1.44868	6.37184	0.963547	0.402624	2.28619	2.41004	1.418	1.23172	1.85298	0	1.38737	0	0.927793	1.13378	1.86083	0	1.38567	2.34872	0	0	2.28884	0.664403	0	3.72458	8.75952	6.21806	0.753345	6.14074	9.5887	0.280937	0	1.53122	2.10921	8.44133	0.52118	2.95405	2.37412	0	1.59296	0.2153	2.73457	0	3.60232	0	0	0	0	0	2.07923	2.55038	0	0
ENSG00000165259	11.7809	5.28619	13.8685	9.95935	0.31284	0.724339	9.55777	0	0.402624	3.42929	0.964017	2.127	1.6423	1.23532	0	0.346843	3.71816	1.85559	0.907024	0.930415	0.553763	2.77134	5.87179	5.93175	0	3.43326	1.32881	2.58318	1.24153	2.18988	8.29075	1.50669	6.14074	4.79435	0	0	3.06244	2.10921	3.37653	1.04236	0	0	0	4.77888	0	1.82305	1.4919	3.60232	5.28147	1.67823	0	0	1.6033	6.2377	1.27519	0	0.313386
ENSG00000165264	13.7444	8.81031	17.8309	33.1978	0.7821	7.96772	22.3015	11.5626	3.22099	10.2879	1.44603	3.545	5.74804	2.47063	0.977736	4.16212	13.0136	4.3297	4.08161	13.9562	1.66129	5.54268	10.5692	0	27.8207	9.15537	9.96605	6.88848	16.1399	15.3292	29.0176	4.52007	26.6099	23.9717	2.2475	5.61841	6.12487	11.6006	20.2592	4.16944	2.95405	18.993	0.767096	33.4522	0.4306	5.46914	8.95138	15.61	18.4852	4.19556	95.5777	7.88532	8.81818	20.7923	5.10077	39.5934	2.50709
ENSG00000165271	21.5984	37.0033	5.94365	36.5176	0.7821	12.3138	50.9747	21.198	7.64985	16.0034	2.41004	7.79899	3.69517	7.4119	4.15538	5.89633	10.2249	1.54632	2.0408	15.8171	7.19891	4.84984	12.9179	77.1127	120.556	13.7331	4.65082	19.8044	8.6907	30.6583	14.5088	8.2868	16.3753	26.3689	1.96656	4.81578	7.14568	24.2559	6.75306	7.29652	7.87745	61.7272	7.67096	15.9296	1.39945	10.9383	35.8055	12.0077	81.8629	11.7476	169.916	49.2832	12.0248	35.347	12.7519	87.9854	4.07402
ENSG00000165272	3.92698	0	0	16.5989	0.46926	0.724339	9.55777	1.92709	1.20787	2.28619	2.41004	1.418	1.23172	1.85298	0.244434	0.346843	1.85908	0.927793	0.907024	4.65208	0	1.38567	3.52308	5.93175	9.27357	1.14442	2.65761	4.3053	3.72458	6.56964	6.21806	3.01338	4.09383	0	1.12375	0.80263	1.53122	3.16381	3.37653	2.6059	0.984682	7.12237	1.53419	1.59296	0.10765	3.64609	2.98379	6.00386	10.5629	3.35645	0	1.97133	2.40496	4.15847	12.7519	17.5971	0.940158
ENSG00000165275	11.7809	17.6206	13.8685	23.2385	0.7821	2.17302	9.55777	4.81774	1.61049	9.14478	1.92803	2.836	0.821148	2.47063	0	1.38737	1.85908	2.16485	1.13378	0.930415	2.21505	4.15701	7.04615	2.96587	9.27357	3.43326	2.65761	5.16636	4.96611	15.3292	6.21806	6.78011	6.14074	16.7802	2.2475	1.20394	3.06244	5.27302	8.44133	1.56354	5.90809	4.74825	0	7.9648	0.32295	8.20371	1.4919	3.60232	5.28147	2.51734	31.8592	3.94266	4.00826	4.15847	5.10077	13.1978	0.626772
ENSG00000165280	571.376	225.544	291.239	720.393	23.7758	146.316	774.179	214.871	98.6428	395.512	101.222	126.202	122.351	234.71	17.3548	129.372	254.694	67.4196	61.2241	261.447	89.1558	183.601	349.959	673.253	862.442	344.471	112.284	233.347	347.628	676.673	227.996	231.277	456.462	479.435	40.1741	75.4472	90.8523	249.941	432.196	76.6134	208.753	458.206	143.447	329.743	16.1475	199.624	389.385	300.193	580.962	156.914	2527.5	593.37	208.43	617.532	473.096	1486.95	42.6205
ENSG00000165283	58.9047	17.6206	27.737	106.233	3.9105	15.9354	63.7184	31.7971	12.0787	50.2963	15.4243	23.397	15.6018	27.177	0	12.8332	27.8862	8.35014	6.57592	34.4254	12.1828	13.8567	48.1487	53.3857	9.27357	37.7659	14.6169	27.5539	50.9027	87.5952	51.8172	24.8604	45.0321	35.9576	7.02344	11.6381	9.69772	35.8565	48.9597	14.593	29.5405	66.4755	16.8761	52.5677	1.7224	26.4342	31.3298	50.4325	68.6592	23.4952	307.972	59.1399	34.4711	79.0109	51.0077	153.974	10.3417
ENSG00000165288	90.3206	22.9068	75.2862	36.5176	3.28482	23.1788	44.6029	18.3074	9.66297	30.8636	5.7841	9.92599	12.7278	12.3532	2.93321	14.2206	9.2954	9.89646	6.34917	22.33	3.87634	23.5564	23.4872	14.8294	9.27357	48.0657	21.9253	14.638	29.7967	65.6964	47.6718	12.8069	83.9235	81.5039	5.05687	8.0263	20.9266	18.9829	62.4658	7.8177	27.5711	35.6119	13.8077	47.7888	0.968851	20.0535	28.346	25.2162	34.3296	12.5867	84.9579	49.2832	28.8595	54.0601	96.9145	52.7912	14.1024
ENSG00000165312	3.92698	0	3.96243	0	0.15642	0.724339	3.18592	1.92709	0.402624	2.28619	0	1.418	0.410574	1.23532	0	0.693686	3.71816	0.309264	0.453512	2.79125	1.66129	0.692835	2.34872	11.8635	18.5471	2.28884	3.32202	2.58318	3.72458	10.9494	8.29075	0.753345	4.09383	11.9859	1.68562	1.20394	3.57284	3.16381	1.68827	1.04236	1.96936	7.12237	0.767096	4.77888	0.10765	0.911524	2.98379	1.20077	7.92221	3.35645	53.0987	3.94266	0.801652	4.15847	6.37596	8.79854	0.313386
ENSG00000165322	157.079	45.8136	174.347	76.355	5.31828	48.5307	79.648	39.5054	24.9627	97.1632	14.9423	16.307	27.0979	27.7946	0	25.3195	37.1816	17.9373	12.4716	63.2682	8.8602	63.0479	68.1128	26.6929	55.6414	109.864	45.1794	38.7477	89.39	100.734	180.324	19.587	147.378	251.703	18.2609	22.8749	38.7909	67.4946	167.138	23.4531	55.1422	99.7132	17.6432	97.1706	1.5071	63.8066	38.7893	54.0348	52.8147	43.6339	233.634	130.108	60.1239	91.4863	114.767	202.366	8.46142
ENSG00000165325	17.6714	21.1447	23.7746	16.5989	0.7821	2.89735	12.7437	3.85419	1.20787	11.431	1.44603	0.708999	3.28459	1.23532	0	1.73422	5.57724	4.02044	3.40134	4.65208	2.76881	4.84984	12.9179	0	0	17.1663	3.98642	3.44424	12.4153	17.519	22.7996	0.753345	40.9383	28.7661	2.2475	4.81578	2.04162	5.27302	15.1944	4.16944	12.8009	26.1154	1.53419	14.3366	2.04535	2.73457	1.4919	16.8108	2.64074	1.67823	10.6197	7.88532	8.81818	20.7923	10.2015	13.1978	11.9087
ENSG00000165338	17.6714	5.28619	19.8122	6.63957	0.31284	1.44868	9.55777	4.81774	1.20787	2.28619	0.482009	5.67199	2.05287	0.617658	0.244434	1.38737	0.92954	1.23706	1.13378	2.79125	0	2.77134	9.39487	8.89762	18.5471	4.57769	4.65082	0.86106	7.44917	4.37976	16.5815	1.50669	10.2346	11.9859	0.842812	2.40789	5.10406	0	8.44133	3.12708	2.95405	2.37412	3.06838	14.3366	0.10765	8.20371	0	2.40155	5.28147	3.35645	21.2395	11.828	5.61157	4.15847	5.10077	17.5971	1.25354
ENSG00000165355	9.81745	3.52412	5.94365	6.63957	0.46926	5.79471	0	4.81774	2.01312	12.5741	0.482009	3.545	2.87402	2.47063	0	2.77474	7.43632	2.78338	1.58729	5.58249	0	6.23551	5.87179	8.89762	9.27357	9.15537	7.30844	2.58318	11.1738	6.56964	6.21806	3.01338	4.09383	19.1774	2.2475	2.00657	2.55203	4.21841	6.75306	4.69062	2.95405	11.8706	10.7393	6.37184	0.968851	4.55762	5.96759	8.40541	18.4852	3.35645	42.479	13.7993	8.01652	22.8716	14.0271	35.1941	2.1937
ENSG00000165359	9.81745	0	13.8685	0	0.31284	0.724339	6.37184	0.963547	1.20787	3.42929	0	3.545	1.23172	3.70595	0	0.693686	0.92954	1.23706	0.680268	0.930415	0.553763	1.38567	10.5692	0	0	1.14442	0	0	1.24153	6.56964	4.14538	0	2.04691	9.5887	0.561875	1.20394	1.02081	1.0546	13.5061	0.52118	1.96936	7.12237	0	1.59296	0.2153	0.911524	4.47569	6.00386	2.64074	0.839113	10.6197	5.91399	2.40496	2.07923	6.37596	4.39927	0.313386
ENSG00000165389	29.4524	1.76206	7.92486	23.2385	0.7821	5.79471	22.3015	11.5626	2.81837	13.7172	3.37406	4.25399	4.51631	5.55893	0	2.4279	7.43632	3.71117	1.58729	7.44332	1.10753	4.15701	14.0923	8.89762	0	21.744	7.97284	8.6106	12.4153	37.228	26.9449	1.50669	20.4691	16.7802	1.96656	4.81578	9.18731	13.7098	11.8179	3.64826	12.8009	30.8636	3.83548	30.2663	0.10765	17.3189	5.96759	18.0116	5.28147	5.87379	95.5777	9.85664	10.4215	29.1093	12.7519	48.392	2.1937
ENSG00000165392	80.5031	38.7654	85.1922	69.7155	3.59766	20.2815	12.7437	8.67192	6.8446	40.0084	7.23013	9.21699	18.8864	13.5885	0.488868	14.2206	21.3794	8.04087	8.61673	21.3995	2.21505	22.8635	44.6256	14.8294	0	37.7659	17.2745	9.47166	29.7967	43.7976	35.2357	12.0535	75.7358	71.9152	7.02344	8.82893	16.333	10.546	72.5954	6.25416	23.6324	47.4825	4.60257	23.8944	3.33715	20.965	11.9352	40.8263	23.7666	24.3343	212.395	29.5699	21.6446	56.1393	86.713	92.3846	12.5354
ENSG00000165406	15.7079	14.0965	13.8685	39.8374	0.62568	4.34603	38.2311	15.4168	2.41574	13.7172	1.92803	5.67199	3.69517	8.64722	0	4.16212	2.78862	1.85559	2.0408	10.2346	1.66129	9.00685	22.3128	14.8294	9.27357	12.5886	11.9593	3.44424	16.1399	28.4684	10.3634	8.2868	30.7037	31.1633	2.2475	4.41446	4.59365	13.7098	28.7005	2.6059	18.709	28.4895	0.767096	11.1507	0.53825	10.9383	28.346	12.0077	15.8444	10.9085	0	15.7706	8.81818	14.5546	16.5775	52.7912	4.3874
ENSG00000165410	113.882	1.76206	61.4177	13.2791	1.87704	4.34603	3.18592	5.78128	9.66297	26.2912	1.92803	15.598	7.39033	6.17658	0.733302	11.7927	18.5908	6.80382	7.25619	11.165	2.76881	9.69968	56.3692	2.96587	9.27357	45.7769	31.227	6.88848	28.5551	43.7976	51.8172	6.02676	149.425	69.518	5.61875	6.42104	12.7602	17.9283	52.3363	11.9871	38.4026	37.986	3.83548	66.9044	0.4306	21.8766	11.9352	33.6216	7.92221	9.23024	53.0987	27.5986	20.843	37.4262	33.155	61.5898	3.76063
ENSG00000165416	121.736	26.4309	110.948	39.8374	2.18988	18.1085	25.4874	16.3803	8.4551	38.8653	6.26611	17.725	18.0653	16.0591	0.244434	12.1395	20.4499	8.96867	11.111	24.1908	8.8602	33.9489	62.241	11.8635	0	67.5209	42.5218	16.3601	44.695	83.2154	99.489	10.5468	122.815	117.462	8.42812	9.23024	28.0723	30.5835	89.4781	13.0295	35.4485	35.6119	10.7393	62.1255	2.3683	31.9033	25.3622	33.6216	36.9703	12.5867	116.817	47.3119	21.6446	49.9016	63.7596	92.3846	9.08819
ENSG00000165417	74.6126	22.9068	93.1171	43.1572	2.03346	16.6598	54.1607	19.2709	8.4551	49.1532	1.44603	13.471	16.423	10.5002	0	10.4053	18.5908	6.49455	7.02944	15.8171	3.32258	28.4062	49.3231	23.727	37.0943	40.0548	27.9049	16.3601	22.3475	65.6964	47.6718	15.8203	90.0642	91.0926	4.495	9.63156	14.8018	23.2013	59.0893	10.4236	26.5864	23.7412	6.90386	52.5677	0.753551	25.5227	23.8703	22.8147	60.737	15.104	127.437	61.1112	21.6446	56.1393	35.7054	105.582	3.76063
ENSG00000165424	1.96349	3.52412	1.98122	3.31978	0.31284	1.44868	12.7437	0.963547	0.402624	1.1431	1.44603	2.127	1.23172	1.23532	0.244434	0.346843	3.71816	0	0.453512	0.930415	1.10753	2.0785	0	0	0	1.14442	1.32881	0.86106	2.48306	8.75952	4.14538	0	2.04691	2.39717	0.842812	0.401315	1.02081	1.0546	8.44133	1.56354	1.96936	9.4965	0	1.59296	0	0.911524	10.4433	2.40155	13.2037	0.839113	31.8592	5.91399	0	2.07923	2.55038	0	0
ENSG00000165434	7.85396	8.81031	7.92486	9.95935	0.46926	2.17302	6.37184	2.89064	4.02624	5.71548	1.92803	5.67199	3.69517	4.94127	0.733302	2.4279	5.57724	2.78338	0.907024	5.58249	1.10753	2.77134	9.39487	5.93175	9.27357	8.01095	2.65761	4.3053	4.96611	21.8988	4.14538	4.52007	14.3284	16.7802	1.68562	1.20394	7.65609	6.32762	16.8827	2.08472	3.93873	7.12237	3.06838	17.5226	1.18415	7.29219	0	10.807	15.8444	1.67823	63.7184	11.828	7.21487	6.2377	15.3023	4.39927	0.940158
ENSG00000165443	19.6349	3.52412	11.8873	9.95935	0.15642	0.724339	9.55777	1.92709	0	3.42929	0.964017	0.708999	0.821148	0	0.244434	1.04053	0	1.54632	0.907024	0	0.553763	2.0785	1.17436	2.96587	0	5.72211	3.98642	0	3.72458	6.56964	4.14538	2.26004	4.09383	4.79435	0.561875	2.8092	1.02081	2.10921	5.0648	0.52118	3.93873	9.4965	0	6.37184	0.968851	0.911524	2.98379	2.40155	2.64074	0.839113	10.6197	3.94266	2.40496	10.3962	1.27519	0	6.5811
ENSG00000165458	88.3571	28.193	35.6619	182.588	1.40778	28.2492	165.668	45.2867	12.0787	50.2963	12.0502	16.307	19.297	22.8534	4.15538	15.2611	25.0976	5.25749	4.76188	28.8429	10.5215	18.7065	43.4513	148.294	176.198	30.8994	17.2745	44.7751	54.6272	98.5446	37.3084	53.4875	42.9852	55.135	6.18062	9.23024	11.7393	33.7473	38.8301	14.0719	26.5864	97.3391	9.97224	73.2762	2.153	24.6111	88.0219	54.0348	179.57	36.0818	509.747	132.079	36.0744	97.724	35.7054	193.568	4.70079
ENSG00000165475	68.7222	49.3377	51.5116	209.146	2.65914	22.4545	175.226	53.9586	16.5076	70.872	12.0502	19.143	13.5489	24.0887	1.71104	17.3422	39.9702	10.515	10.204	49.312	11.629	18.0137	36.4051	71.181	204.019	50.3545	16.6101	38.7477	84.4239	124.823	45.5991	37.6673	67.5481	69.518	8.42812	10.8355	22.9683	55.894	40.5184	19.8048	37.4179	85.4685	26.8483	82.834	1.2918	45.5762	49.2326	50.4325	153.163	31.0472	212.395	80.8245	42.4876	124.754	34.4302	197.967	6.26772
ENSG00000165476	27.4889	10.5724	9.90608	6.63957	0.93852	6.51905	9.55777	3.85419	4.42886	13.7172	6.26611	7.08999	5.74804	6.17658	0.488868	7.28371	13.0136	4.3297	3.40134	10.2346	0	5.54268	19.9641	0	0	25.1773	11.2949	0.86106	17.3814	39.4178	22.7996	3.76673	28.6568	31.1633	2.80937	5.21709	10.2081	12.6552	10.1296	5.2118	14.7702	37.986	1.53419	33.4522	1.18415	9.11524	7.45948	9.60618	29.0481	8.39113	42.479	11.828	8.81818	14.5546	15.3023	13.1978	7.83465
ENSG00000165487	129.59	47.5757	87.1735	36.5176	4.53618	21.7302	38.2311	18.3074	16.9102	50.2963	8.19415	15.598	22.171	22.8534	0	14.5674	21.3794	10.8243	12.4716	42.7991	7.19891	34.6417	77.5077	29.6587	18.5471	69.8097	35.2134	21.5265	72.0086	72.266	62.1806	11.3002	114.627	203.76	4.495	9.63156	25.0099	39.0203	86.1016	11.9871	35.4485	92.5908	17.6432	86.0199	2.7989	41.9301	20.8866	55.2356	29.0481	9.23024	106.197	76.8818	32.0661	128.912	71.4107	167.172	23.1906
ENSG00000165494	115.846	51.0998	130.76	86.3144	3.9105	42.0116	89.2058	31.7971	17.7154	60.5841	9.15816	24.106	22.9921	27.7946	4.39981	16.3016	33.4634	15.154	8.16322	31.6341	17.1666	41.5701	61.0667	44.4881	55.6414	75.5318	38.5354	19.8044	44.695	61.3166	103.634	26.3671	143.284	160.611	10.6756	14.046	31.1348	48.5117	96.2312	18.2413	42.3413	99.7132	17.6432	86.0199	4.9519	32.8148	40.2812	62.4402	68.6592	23.4952	488.508	76.8818	48.9008	83.1693	70.1355	215.564	15.3559
ENSG00000165495	7.85396	19.3827	3.96243	49.7968	1.25136	2.89735	28.6733	6.74483	1.20787	5.71548	0.482009	0.708999	2.87402	5.55893	0.488868	1.73422	3.71816	0.927793	0.453512	5.58249	1.66129	2.77134	3.52308	29.6587	92.7357	4.57769	2.65761	6.88848	6.20764	19.7089	10.3634	8.2868	8.18765	16.7802	0.561875	1.60526	4.08325	6.32762	3.37653	2.08472	1.96936	7.12237	3.06838	3.18592	0	5.46914	31.3298	10.807	18.4852	5.03468	31.8592	27.5986	4.00826	12.4754	2.55038	30.7949	0.940158
ENSG00000165501	3.92698	7.04825	1.98122	3.31978	0.15642	0.724339	3.18592	4.81774	1.20787	8.00168	0.964017	2.836	2.05287	3.08829	0.244434	1.38737	4.6477	0.927793	0.680268	1.86083	0	2.0785	5.87179	2.96587	0	5.72211	0	1.72212	11.1738	8.75952	4.14538	0	2.04691	2.39717	0.842812	2.8092	2.04162	1.0546	5.0648	1.04236	6.89277	4.74825	0	3.18592	0.32295	3.64609	0	9.60618	2.64074	2.51734	10.6197	3.94266	1.6033	12.4754	3.82557	13.1978	5.32756
ENSG00000165502	229.728	119.82	693.425	365.176	11.2622	90.5423	321.778	82.865	55.1594	118.882	40.4887	73.0269	50.9112	64.2365	3.66651	34.3375	65.9973	42.3692	29.0248	79.0853	16.0591	100.461	112.738	80.0786	55.6414	185.396	168.758	96.4387	220.992	348.191	561.698	92.6615	483.072	465.052	59.8397	37.3223	91.3627	120.225	256.616	90.6853	134.901	206.549	69.0386	215.05	6.35136	240.642	59.6759	181.317	261.433	150.201	870.819	279.929	117.843	259.904	117.318	391.535	23.1906
ENSG00000165506	21.5984	15.8586	21.7934	16.5989	0.62568	4.34603	9.55777	0.963547	2.01312	6.85858	0.482009	2.836	4.92689	2.47063	0.488868	2.4279	3.71816	1.23706	2.94783	5.58249	0.553763	5.54268	10.5692	5.93175	64.915	12.5886	9.30165	3.44424	7.44917	19.7089	18.6542	2.26004	24.563	9.5887	2.80937	4.01315	2.04162	4.21841	10.1296	0.52118	3.93873	28.4895	10.7393	7.9648	2.7989	5.46914	4.47569	7.20464	13.2037	5.03468	106.197	7.88532	4.80991	6.2377	8.92634	21.9963	0.940158
ENSG00000165512	31.4158	7.04825	39.6243	36.5176	1.5642	13.0381	28.6733	9.63547	5.23411	21.7188	3.37406	10.635	6.15861	7.4119	0	7.63055	13.9431	7.73161	4.98863	10.2346	1.66129	17.3209	18.7897	8.89762	9.27357	26.3217	15.2813	5.16636	22.3475	39.4178	39.3811	8.2868	55.2667	67.1209	2.2475	3.21052	14.8018	12.6552	52.3363	8.33888	20.6783	28.4895	4.60257	39.824	0.753551	10.0268	11.9352	15.61	18.4852	8.39113	53.0987	29.5699	9.61983	20.7923	21.6783	39.5934	0.940158
ENSG00000165516	76.5761	15.8586	49.5304	3.31978	2.18988	13.0381	6.37184	19.2709	8.05247	33.1498	4.33808	10.635	11.9066	9.88253	0	7.63055	16.7317	10.2057	8.16322	20.4691	9.96773	22.8635	46.9744	11.8635	27.8207	36.6215	19.2677	8.6106	36.0043	32.8482	47.6718	12.8069	69.5951	59.9294	6.18062	11.6381	13.781	21.0921	59.0893	10.4236	37.4179	54.6049	6.13677	39.824	2.90655	26.4342	34.3136	37.224	21.1259	14.2649	116.817	43.3692	24.0496	56.1393	51.0077	118.78	6.5811
ENSG00000165521	536.033	162.11	511.153	365.176	6.56964	91.2667	197.527	64.5577	58.3804	80.0168	33.2586	68.0639	37.7728	56.8246	4.88868	37.8059	87.3767	36.4932	70.9746	140.493	36.5483	229.328	218.431	32.6246	74.1886	278.094	232.541	136.909	206.094	269.355	323.339	100.195	636.59	628.06	26.1272	46.9538	120.456	118.116	315.706	68.7957	258.971	265.902	78.2438	270.803	5.8131	142.198	76.0867	175.313	229.744	149.362	605.325	252.33	197.206	322.281	188.728	404.733	27.8913
ENSG00000165525	210.093	75.7687	267.464	146.07	5.4747	43.4603	133.809	28.9064	25.7679	121.168	21.6904	37.577	46.8054	39.5301	0.977736	27.7474	46.477	26.906	21.9953	46.5208	9.96773	72.0548	98.6461	23.727	64.915	119.02	91.6877	27.5539	84.4239	162.051	240.432	27.8738	259.958	323.619	12.9231	23.6776	50.5302	59.0578	195.839	23.4531	88.6214	163.815	20.7116	97.1706	2.47595	55.6029	35.8055	74.4479	84.5036	44.473	594.705	124.194	60.1239	137.229	132.62	206.766	19.7433
ENSG00000165526	1.96349	7.04825	7.92486	9.95935	0.62568	3.62169	9.55777	2.89064	1.20787	2.28619	0.482009	4.25399	2.05287	3.08829	0	0.693686	3.71816	0.618529	0.453512	2.79125	0	5.54268	5.87179	11.8635	0	4.57769	1.99321	4.3053	2.48306	13.1393	4.14538	5.27342	10.2346	14.383	1.68562	1.60526	4.08325	7.38222	5.0648	1.04236	7.87745	14.2447	2.30129	9.55777	0.32295	3.64609	7.45948	3.60232	18.4852	7.55201	42.479	17.742	4.00826	4.15847	5.10077	21.9963	0.940158
ENSG00000165527	94.2475	26.4309	81.2298	156.03	3.9105	33.3196	165.668	74.1931	21.3391	72.0151	14.4603	22.688	19.7076	30.2653	1.22217	13.5269	51.1247	12.3706	12.0181	39.0774	16.0591	48.4984	59.8923	127.533	352.396	52.6434	35.2134	51.6636	63.3179	118.254	99.489	54.2409	122.815	129.447	12.0803	13.6447	28.0723	71.713	79.3485	23.9743	45.2954	106.836	31.4509	89.2058	2.153	61.9836	74.5948	69.6448	182.211	31.8863	573.466	102.509	41.6859	85.2486	47.1821	272.755	7.20788
ENSG00000165533	129.59	26.4309	101.042	73.0352	2.50272	21.0058	44.6029	30.8335	15.2997	41.1515	9.64017	12.762	22.9921	12.9708	0	22.5448	37.1816	13.9169	13.3786	20.4691	4.4301	58.8909	54.0205	11.8635	9.27357	80.1095	43.8506	41.3309	49.6611	78.8357	60.1079	12.0535	122.815	105.476	8.70906	15.6513	18.3746	29.5289	84.4133	15.1142	40.3719	68.8496	19.1774	84.4269	2.04535	28.2572	43.265	60.0386	50.174	13.4258	212.395	78.8532	46.4958	101.882	77.7867	162.773	9.71496
ENSG00000165572	11.7809	7.04825	13.8685	19.9187	0.93852	4.34603	19.1155	3.85419	2.81837	14.8603	3.37406	3.545	3.28459	3.08829	0	1.73422	3.71816	1.54632	0.680268	2.79125	0.553763	9.00685	5.87179	5.93175	9.27357	18.3107	5.97963	8.6106	11.1738	28.4684	16.5815	6.78011	18.4222	21.5746	1.40469	1.60526	1.53122	4.21841	8.44133	1.56354	4.92341	2.37412	7.67096	14.3366	0.32295	4.55762	4.47569	12.0077	21.1259	3.35645	74.3382	11.828	4.00826	20.7923	14.0271	17.5971	1.56693
ENSG00000165591	5.89047	3.52412	15.8497	13.2791	0.62568	4.34603	12.7437	2.89064	1.61049	8.00168	1.44603	2.836	4.10574	6.17658	0	1.73422	1.85908	2.16485	1.36054	1.86083	0.553763	2.77134	10.5692	0	0	10.2998	3.98642	0.86106	4.96611	10.9494	8.29075	0.753345	14.3284	4.79435	1.40469	2.40789	4.59365	4.21841	6.75306	0.52118	3.93873	0	0	9.55777	0.10765	3.64609	1.4919	7.20464	5.28147	3.35645	31.8592	5.91399	8.01652	8.31693	6.37596	8.79854	0.940158
ENSG00000165609	31.4158	10.5724	41.6055	36.5176	2.50272	7.96772	25.4874	14.4532	3.22099	33.1498	4.82009	7.79899	8.62205	14.2061	2.93321	9.36476	13.9431	5.25749	5.21539	13.9562	5.53763	18.7065	27.0103	20.7611	9.27357	36.6215	19.2677	8.6106	26.0721	50.3672	41.4538	3.76673	55.2667	43.1491	4.21406	7.62498	13.2706	21.0921	30.3888	5.73298	22.6477	37.986	14.5748	41.417	1.18415	14.5844	10.4433	21.6139	34.3296	15.9431	53.0987	31.5413	15.2314	33.2677	38.2557	70.3883	4.07402
ENSG00000165626	3.92698	1.76206	3.96243	3.31978	0.7821	0.724339	0	0.963547	0.805247	1.1431	0.482009	2.127	0.821148	3.08829	0	0	1.85908	0	0.907024	0.930415	0.553763	0.692835	2.34872	2.96587	0	4.57769	1.99321	0.86106	7.44917	6.56964	8.29075	1.50669	2.04691	14.383	1.12375	1.60526	0.510406	0	1.68827	2.08472	1.96936	4.74825	0	0	0.645901	3.64609	2.98379	7.20464	10.5629	2.51734	0	7.88532	5.61157	6.2377	2.55038	4.39927	7.83465
ENSG00000165629	268.998	52.8619	239.727	86.3144	9.3852	51.428	82.834	47.2138	24.9627	118.882	17.3523	34.032	36.5411	37.0595	0	35.0312	65.0678	26.2875	26.0769	53.0337	10.5215	71.362	132.703	5.93175	18.5471	128.175	69.098	45.6362	114.221	148.912	151.306	33.1472	223.114	215.746	18.2609	41.3354	54.103	73.8222	177.268	28.6649	76.8052	187.556	31.4509	151.331	4.9519	84.7717	38.7893	110.471	105.629	32.7254	201.775	96.5951	56.9173	185.052	107.116	343.143	14.7291
ENSG00000165630	7.85396	0	15.8497	9.95935	0.31284	0.724339	15.9296	4.81774	0.805247	12.5741	0.964017	0.708999	2.05287	5.55893	0	0.346843	1.85908	2.78338	2.26756	6.51291	0	6.92835	10.5692	2.96587	0	9.15537	5.97963	0.86106	11.1738	13.1393	29.0176	0.753345	30.7037	21.5746	1.12375	1.60526	5.10406	3.16381	8.44133	1.04236	1.96936	9.4965	1.53419	9.55777	0.32295	4.55762	10.4433	3.60232	18.4852	0	21.2395	1.97133	5.61157	6.2377	16.5775	13.1978	0.940158
ENSG00000165632	9.81745	12.3344	23.7746	49.7968	0.93852	9.4164	66.9044	1.92709	1.61049	2.28619	0.964017	4.25399	0.821148	4.32361	2.19991	1.38737	0.92954	1.54632	1.58729	3.72166	2.76881	2.0785	5.87179	26.6929	9.27357	8.01095	4.65082	5.16636	8.6907	15.3292	10.3634	6.02676	16.3753	11.9859	1.96656	0.401315	4.08325	6.32762	10.1296	3.12708	7.87745	9.4965	3.06838	6.37184	0.753551	6.38066	22.3785	4.80309	26.4074	6.7129	138.057	5.91399	1.6033	16.6339	11.4767	21.9963	2.82047
ENSG00000165637	111.919	33.4792	77.2674	46.477	5.00544	27.5249	47.7888	37.5783	21.3391	51.4394	9.15816	18.434	23.4027	30.8829	1.95547	13.5269	36.252	17.0095	13.8321	42.7991	4.98386	32.5632	52.8461	44.4881	0	53.7878	21.2609	25.8318	73.2502	102.924	31.0903	33.9005	110.533	112.667	13.7659	17.2565	22.4579	48.5117	65.8424	19.2837	51.2034	94.965	18.4103	70.0903	2.47595	42.8416	20.8866	60.0386	87.1443	40.2774	159.296	90.6811	37.6777	97.724	65.0348	189.169	9.08819
ENSG00000165650	17.6714	56.386	23.7746	33.1978	3.44124	13.0381	12.7437	4.81774	3.22099	19.4326	2.41004	2.127	3.28459	14.2061	2.68877	2.08106	7.43632	4.3297	3.40134	1.86083	9.41397	5.54268	10.5692	14.8294	37.0943	5.72211	6.64403	7.74954	12.4153	17.519	37.3084	3.01338	40.9383	14.383	6.18062	30.9012	3.06244	7.38222	6.75306	17.7201	18.709	33.2377	9.20515	9.55777	2.3683	5.46914	29.8379	20.4131	13.2037	10.0694	10.6197	15.7706	8.81818	133.071	17.8527	26.3956	56.4095
ENSG00000165655	5.89047	7.04825	5.94365	26.5583	0.62568	7.96772	44.6029	10.599	0.402624	8.00168	0.964017	1.418	0.410574	1.85298	0	1.38737	3.71816	0	0.226756	5.58249	1.10753	2.0785	3.52308	35.5905	27.8207	1.14442	1.32881	10.3327	6.20764	8.75952	2.07269	3.76673	6.14074	7.19152	1.12375	1.20394	0.510406	8.43682	1.68827	4.16944	2.95405	16.6189	3.83548	6.37184	0.2153	1.82305	25.3622	1.20077	34.3296	7.55201	116.817	21.6846	3.20661	2.07923	5.10077	39.5934	0
ENSG00000165660	25.5254	10.5724	21.7934	9.95935	0.62568	2.89735	9.55777	0.963547	2.41574	12.5741	1.92803	1.418	4.92689	4.32361	0.488868	2.4279	2.78862	1.54632	2.94783	5.58249	1.66129	9.69968	22.3128	2.96587	0	18.3107	13.2881	6.02742	13.6568	28.4684	24.8723	9.04014	22.516	19.1774	1.68562	2.8092	11.2289	7.38222	21.9475	3.12708	12.8009	9.4965	1.53419	1.59296	0.10765	10.9383	4.47569	14.4093	5.28147	1.67823	42.479	19.7133	4.00826	20.7923	17.8527	26.3956	2.82047
ENSG00000165669	76.5761	31.7171	85.1922	86.3144	1.87704	14.4868	121.065	12.5261	10.4682	36.5791	4.82009	15.598	15.6018	18.5298	0	13.8737	23.2385	7.73161	10.6575	19.5387	7.75268	24.2492	45.8	17.7952	9.27357	41.1992	23.2541	14.638	37.2458	65.6964	70.4714	7.53345	106.439	136.639	6.7425	6.42104	18.3746	23.2013	72.5954	11.9871	34.4639	56.979	9.97224	54.1607	2.90655	34.6379	23.8703	25.2162	66.0184	17.6214	180.536	31.5413	30.4628	41.5847	36.9806	96.7839	8.46142
ENSG00000165671	157.079	54.6239	198.122	102.913	7.35174	52.1524	149.738	50.1044	27.781	69.7289	17.3523	19.143	35.3094	48.795	25.1767	30.869	40.8997	13.9169	13.8321	61.4074	17.7204	51.2698	106.867	53.3857	148.377	85.8316	42.5218	52.5247	73.2502	192.709	116.071	50.4741	139.19	280.469	16.5753	24.0789	40.8325	75.9314	111.426	27.6225	78.7745	135.325	39.889	71.6832	7.64316	47.3992	105.925	66.0425	137.318	48.6685	658.424	141.936	75.3553	149.705	158.124	219.963	42.3071
ENSG00000165672	176.714	42.2895	73.305	156.03	8.29026	42.0116	95.5777	66.4847	28.5863	126.884	28.4385	32.614	35.7199	48.795	0.733302	31.9096	60.4201	25.9782	21.9953	66.0595	9.96773	27.7134	111.564	47.454	46.3679	90.4093	36.5422	52.5247	119.187	146.722	33.163	26.3671	126.909	105.476	14.0469	35.3157	25.5203	76.986	91.1664	35.4402	62.0349	223.168	42.9574	154.517	3.12185	66.5412	31.3298	99.6642	166.366	35.2427	371.691	139.964	64.9338	193.369	81.6122	378.337	7.52126
ENSG00000165675	21.5984	17.6206	13.8685	39.8374	0.7821	8.69206	28.6733	7.70838	1.61049	12.5741	3.37406	3.545	3.69517	4.94127	0	2.77474	8.36586	1.23706	2.26756	9.30415	7.75268	6.23551	12.9179	5.93175	92.7357	13.7331	16.6101	6.02742	16.1399	30.6583	16.5815	6.02676	24.563	19.1774	3.93312	4.01315	9.18731	10.546	20.2592	5.2118	10.8315	18.993	19.9445	19.1155	0.861201	11.8498	19.3947	16.8108	31.6888	10.0694	127.437	21.6846	4.00826	10.3962	15.3023	43.9927	1.56693
ENSG00000165678	257.217	128.631	210.009	192.547	8.29026	51.428	267.617	76.1202	39.0545	156.604	31.8126	41.8309	49.6795	59.9129	4.39981	36.4185	77.1518	43.297	34.2402	82.807	24.3656	86.6043	165.585	47.454	64.915	188.83	87.7013	68.8848	137.81	247.456	198.978	48.9674	288.615	280.469	21.0703	39.3289	65.8424	94.9143	182.333	39.0885	112.254	178.059	48.327	184.783	12.918	105.737	114.876	134.487	285.2	52.8641	584.086	163.62	72.9504	245.35	138.996	369.539	37.2929
ENSG00000165684	5.89047	1.76206	11.8873	19.9187	0.31284	5.79471	44.6029	6.74483	1.20787	5.71548	2.41004	2.127	0.410574	3.70595	0.733302	1.73422	0	0.309264	1.13378	3.72166	2.21505	1.38567	5.87179	17.7952	9.27357	1.14442	0.664403	4.3053	7.44917	6.56964	0	3.76673	10.2346	7.19152	0.561875	0	0.510406	4.21841	11.8179	1.56354	4.92341	23.7412	0.767096	4.77888	0.4306	4.55762	8.95138	2.40155	10.5629	1.67823	10.6197	13.7993	2.40496	12.4754	1.27519	13.1978	3.44725
ENSG00000165688	19.6349	10.5724	19.8122	26.5583	0.93852	7.24339	25.4874	11.5626	4.02624	17.1465	2.41004	4.25399	2.46344	7.4119	0	4.50896	0.92954	1.54632	1.13378	11.165	2.76881	8.31402	14.0923	26.6929	46.3679	9.15537	8.63724	11.1938	9.93223	13.1393	18.6542	7.53345	30.7037	28.7661	1.12375	2.00657	4.08325	12.6552	15.1944	3.12708	9.84682	52.2307	4.60257	11.1507	0.645901	7.29219	10.4433	14.4093	18.4852	2.51734	159.296	23.6559	8.81818	27.03	12.7519	43.9927	3.76063
ENSG00000165689	19.6349	14.0965	9.90608	33.1978	0.15642	2.89735	22.3015	11.5626	1.61049	9.14478	2.41004	2.127	1.6423	5.55893	0.244434	1.38737	5.57724	1.85559	1.13378	3.72166	2.21505	3.46417	5.87179	47.454	27.8207	8.01095	3.98642	7.74954	11.1738	13.1393	10.3634	6.02676	8.18765	21.5746	1.68562	1.20394	2.04162	7.38222	11.8179	2.6059	5.90809	14.2447	3.06838	11.1507	0.53825	2.73457	5.96759	8.40541	7.92221	14.2649	159.296	9.85664	8.81818	12.4754	1.27519	48.392	5.32756
ENSG00000165698	9.81745	3.52412	0	13.2791	0.46926	2.17302	9.55777	1.92709	1.61049	4.57239	1.44603	2.127	1.23172	1.23532	0	1.04053	1.85908	1.23706	0.453512	1.86083	2.76881	2.0785	7.04615	5.93175	9.27357	1.14442	0.664403	2.58318	7.44917	8.75952	8.29075	6.78011	0	2.39717	1.40469	2.8092	0.510406	3.16381	5.0648	4.16944	0.984682	11.8706	1.53419	3.18592	1.61475	1.82305	7.45948	7.20464	5.28147	4.19556	10.6197	9.85664	1.6033	6.2377	1.27519	17.5971	5.64095
ENSG00000165699	39.2698	21.1447	23.7746	46.477	2.50272	13.0381	60.5325	14.4532	8.85772	24.005	5.7841	8.50799	9.03263	15.4415	1.4666	7.97739	10.2249	4.3297	5.6689	21.3995	4.4301	14.5495	22.3128	41.5222	102.009	27.4661	13.9525	15.4991	27.3136	70.0761	20.7269	16.5736	42.9852	35.9576	4.495	9.63156	6.63528	25.3105	45.5832	6.77534	20.6783	49.8566	28.3825	25.4874	3.76775	15.4959	47.7407	22.8147	47.5333	16.7823	201.775	74.9105	16.8347	47.8224	39.5309	52.7912	28.2047
ENSG00000165704	39.2698	22.9068	37.6431	26.5583	2.81556	13.0381	6.37184	4.81774	6.8446	29.7205	6.74812	4.25399	10.6749	13.5885	0	6.59002	13.0136	4.63897	7.7097	14.8866	2.21505	12.471	41.1026	2.96587	18.5471	27.4661	14.6169	9.47166	32.2797	35.0381	53.8899	7.53345	55.2667	31.1633	4.495	8.42761	16.8434	10.546	40.5184	5.2118	11.8162	18.993	2.30129	31.8592	2.26065	23.6996	7.45948	26.417	39.6111	8.39113	95.5777	29.5699	19.2397	35.347	30.6046	65.989	9.71496
ENSG00000165724	9.81745	7.04825	5.94365	46.477	0.46926	2.17302	50.9747	6.74483	2.81837	9.14478	2.89205	4.96299	0.410574	4.32361	5.13311	1.04053	6.50678	0.309264	0.907024	10.2346	0	2.0785	5.87179	23.727	0	10.2998	2.65761	6.88848	14.8983	10.9494	8.29075	9.04014	6.14074	14.383	0.842812	3.61183	1.53122	2.10921	5.0648	2.08472	7.87745	9.4965	1.53419	17.5226	0.32295	9.11524	22.3785	3.60232	15.8444	9.23024	116.817	9.85664	8.01652	12.4754	1.27519	35.1941	3.44725
ENSG00000165730	1.96349	0	27.737	0	0.15642	0.724339	3.18592	4.81774	2.01312	2.28619	0.482009	2.127	0.410574	3.70595	0	0.346843	0.92954	1.23706	0.453512	4.65208	0	0	2.34872	0	0	2.28884	2.65761	2.58318	6.20764	6.56964	4.14538	0	4.09383	9.5887	0.280937	1.20394	2.55203	3.16381	10.1296	2.08472	1.96936	0	0	4.77888	1.39945	0.911524	0	2.40155	2.64074	3.35645	10.6197	5.91399	1.6033	8.31693	11.4767	13.1978	0.940158
ENSG00000165732	109.955	17.6206	144.629	129.472	3.28482	20.2815	111.507	24.0887	13.2866	58.2979	6.26611	26.942	16.0124	32.7359	0	15.9548	33.4634	10.8243	9.97726	37.2166	21.043	52.6554	52.8461	68.2151	37.0943	48.0657	39.1998	28.415	42.212	100.734	74.6168	30.8872	73.6889	182.185	6.7425	14.046	19.9058	44.2933	104.673	16.1566	39.3873	87.8426	26.8483	58.9396	1.5071	31.9033	50.7245	40.8263	116.192	41.9556	392.93	136.022	39.281	106.041	70.1355	171.571	20.3701
ENSG00000165733	151.189	37.0033	97.0795	132.791	3.59766	27.5249	194.341	25.0522	20.5338	68.5858	13.9783	19.852	23.4027	32.1182	0.733302	18.3827	31.6043	12.3706	7.7097	42.7991	13.2903	36.7202	51.6718	38.5563	92.7357	59.5099	44.515	24.1097	37.2458	83.2154	93.271	27.1204	128.956	117.462	8.14719	13.2434	25.5203	55.894	157.009	22.4107	36.4332	97.3391	8.43805	47.7888	1.39945	42.8416	35.8055	39.6255	100.348	32.7254	530.987	122.222	32.8677	87.3278	90.5386	175.971	11.5953
ENSG00000165752	3.92698	0	5.94365	26.5583	0	1.44868	22.3015	3.85419	0	4.57239	0.964017	2.127	2.87402	3.70595	0.244434	2.4279	2.78862	0.618529	0.680268	2.79125	3.32258	1.38567	4.69744	32.6246	27.8207	5.72211	1.99321	5.16636	2.48306	6.56964	2.07269	3.76673	4.09383	11.9859	0.280937	0.80263	1.53122	5.27302	13.5061	1.04236	0.984682	2.37412	1.53419	1.59296	0	7.29219	1.4919	1.20077	7.92221	6.7129	42.479	11.828	0	10.3962	7.65115	0	1.25354
ENSG00000165757	7.85396	3.52412	7.92486	6.63957	0	1.44868	9.55777	0	0.402624	10.2879	0.482009	2.127	1.23172	6.79424	0.244434	1.73422	0	0.309264	0	3.72166	1.10753	1.38567	5.87179	35.5905	18.5471	1.14442	1.99321	2.58318	2.48306	6.56964	2.07269	5.27342	2.04691	7.19152	0.280937	1.20394	0.510406	3.16381	11.8179	2.08472	1.96936	18.993	0.767096	3.18592	0	0.911524	4.47569	8.40541	36.9703	2.51734	74.3382	23.6559	1.6033	4.15847	2.55038	30.7949	5.01417
ENSG00000165775	180.641	47.5757	126.798	129.472	6.10038	31.8709	156.11	45.2867	13.6892	97.1632	16.8703	43.9579	25.045	35.2065	0.977736	30.1753	21.3794	18.5559	17.9137	41.8687	15.5054	56.1196	86.9025	62.2833	102.009	114.442	52.4879	39.6088	90.6316	199.279	126.434	46.7074	155.565	198.965	12.6422	17.2565	46.9574	64.3308	97.9194	34.3979	79.7592	147.196	43.7245	129.03	7.53551	78.391	26.8541	81.6526	129.396	50.3468	584.086	137.993	52.1074	128.912	100.74	259.557	30.3984
ENSG00000165782	3.92698	7.04825	3.96243	9.95935	0.7821	5.79471	12.7437	5.78128	3.22099	5.71548	4.82009	5.67199	3.69517	3.08829	0.977736	1.73422	5.57724	2.16485	1.81405	8.37374	1.10753	2.0785	2.34872	8.89762	0	4.57769	3.32202	2.58318	6.20764	6.56964	0	6.78011	12.2815	4.79435	0.842812	2.8092	1.53122	5.27302	0	5.2118	2.95405	16.6189	3.83548	14.3366	0.53825	3.64609	7.45948	4.80309	21.1259	1.67823	53.0987	17.742	5.61157	12.4754	10.2015	48.392	1.88032
ENSG00000165792	7.85396	3.52412	7.92486	13.2791	0.7821	2.89735	12.7437	5.78128	2.81837	6.85858	0.482009	1.418	2.05287	4.32361	0	2.4279	6.50678	4.3297	2.49432	4.65208	1.66129	1.38567	14.0923	14.8294	0	10.2998	5.31523	9.47166	11.1738	10.9494	14.5088	3.76673	6.14074	4.79435	1.96656	2.8092	3.06244	6.32762	6.75306	3.64826	4.92341	16.6189	0.767096	11.1507	0.2153	6.38066	5.96759	3.60232	13.2037	10.0694	53.0987	11.828	8.81818	10.3962	12.7519	43.9927	2.1937
ENSG00000165795	58.9047	52.8619	59.4365	152.71	6.41322	34.7683	140.181	76.1202	32.6125	27.4343	22.1724	12.762	34.0776	28.4123	4.39981	18.0358	48.3361	19.1744	14.9659	68.8507	17.7204	43.6486	76.3333	124.567	166.924	67.5209	27.2405	61.9963	73.2502	113.874	47.6718	45.2007	61.4074	74.3124	11.5184	18.0592	31.1348	66.44	47.2715	19.2837	49.2341	64.1014	21.4787	58.9396	3.55245	30.9918	56.6921	66.0425	163.726	24.3343	307.972	137.993	37.6777	189.21	103.291	215.564	7.83465
ENSG00000165801	1.96349	5.28619	1.98122	9.95935	0.62568	3.62169	22.3015	2.89064	2.01312	1.1431	0.964017	2.127	0.821148	1.85298	0.488868	0.693686	0.92954	0.618529	0	1.86083	1.10753	1.38567	1.17436	11.8635	27.8207	1.14442	0.664403	2.58318	2.48306	2.18988	0	4.52007	2.04691	0	2.52844	1.60526	0.510406	3.16381	3.37653	2.08472	2.95405	9.4965	2.30129	3.18592	0.645901	0.911524	10.4433	6.00386	2.64074	4.19556	63.7184	3.94266	0	8.31693	6.37596	0	0.940158
ENSG00000165802	13.7444	7.04825	7.92486	86.3144	0.31284	4.34603	70.0903	10.599	4.02624	25.1481	4.82009	7.08999	9.85378	11.7355	0	2.77474	12.084	1.85559	1.58729	8.37374	5.53763	7.62118	22.3128	47.454	27.8207	12.5886	4.65082	12.0548	13.6568	41.6077	8.29075	15.0669	10.2346	19.1774	4.495	4.41446	5.61447	18.9829	20.2592	4.16944	10.8315	18.993	0.767096	15.9296	0.645901	9.11524	32.8217	16.8108	52.8147	16.7823	223.015	78.8532	9.61983	56.1393	3.82557	87.9854	6.26772
ENSG00000165804	1.96349	3.52412	0	16.5989	0.31284	2.17302	3.18592	5.78128	1.20787	2.28619	1.92803	2.836	0.410574	0	1.22217	1.73422	4.6477	0	1.13378	2.79125	1.66129	0	2.34872	14.8294	92.7357	1.14442	0	3.44424	1.24153	0	0	2.26004	2.04691	0	1.68562	2.40789	0.510406	1.0546	0	4.16944	0.984682	11.8706	0	0	1.2918	5.46914	20.8866	2.40155	10.5629	2.51734	95.5777	7.88532	1.6033	2.07923	5.10077	8.79854	0
ENSG00000165806	35.3428	33.4792	37.6431	33.1978	3.1284	12.3138	41.417	13.4897	7.64985	36.5791	5.7841	6.38099	9.4432	17.9121	4.15538	6.93686	13.9431	5.87602	3.6281	18.6083	6.64515	13.1639	25.8359	23.727	0	25.1773	10.6305	19.8044	37.2458	45.9875	43.5264	10.5468	59.3605	45.5463	3.09031	6.42104	14.2914	27.4197	43.8949	4.16944	22.6477	35.6119	10.7393	54.1607	0.645901	20.0535	10.4433	26.417	39.6111	13.4258	169.916	53.2259	18.438	56.1393	21.6783	92.3846	2.1937
ENSG00000165807	0	17.6206	1.98122	9.95935	0.93852	1.44868	0	0	0	0	0	0	1.23172	2.47063	0	0	1.85908	0.309264	0.226756	0	1.66129	0	3.52308	0	0	0	0	0.86106	2.48306	0	0	0	4.09383	7.19152	0.842812	9.23024	0	1.0546	1.68827	1.04236	2.95405	4.74825	1.53419	3.18592	2.26065	0	2.98379	4.80309	0	2.51734	0	3.94266	1.6033	18.7131	0	4.39927	19.7433
ENSG00000165813	282.743	116.296	499.266	146.07	6.10038	57.2228	114.693	52.0315	36.2361	203.471	13.9783	40.4129	54.1958	52.501	2.68877	52.3733	70.645	25.9782	37.4147	108.859	18.8279	104.618	219.605	11.8635	9.27357	224.307	138.196	45.6362	136.568	203.659	379.302	21.847	403.242	560.939	14.3278	29.296	72.4777	43.2387	395.054	35.4402	135.886	254.031	25.3142	183.19	0.645901	95.71	38.7893	118.877	105.629	49.5077	307.972	206.99	93.7933	201.686	190.004	404.733	27.2646
ENSG00000165819	60.8682	24.6689	33.6807	59.7561	2.81556	15.2111	54.1607	19.2709	9.26034	27.4343	8.67616	11.344	6.97976	14.2061	0.488868	8.67108	15.8022	4.94823	4.98863	27.9125	8.8602	17.3209	29.359	32.6246	46.3679	33.1882	13.2881	16.3601	38.4874	52.5571	24.8723	10.5468	65.5012	50.3407	6.46156	8.42761	12.2497	30.5835	45.5832	10.4236	20.6783	56.979	18.4103	30.2663	1.0765	19.142	38.7893	25.2162	52.8147	19.2996	159.296	35.4839	18.438	45.7431	22.9534	140.777	5.01417
ENSG00000165821	0	3.52412	7.92486	6.63957	0	2.89735	6.37184	5.78128	0	1.1431	1.44603	2.127	1.6423	7.4119	0	1.04053	1.85908	1.23706	0.680268	1.86083	0	2.77134	3.52308	32.6246	9.27357	1.14442	1.99321	3.44424	6.20764	6.56964	4.14538	5.27342	6.14074	7.19152	1.12375	2.00657	1.02081	4.21841	13.5061	2.08472	1.96936	9.4965	0	7.9648	0.2153	4.55762	4.47569	3.60232	15.8444	5.03468	159.296	13.7993	6.41322	4.15847	2.55038	21.9963	0.940158
ENSG00000165832	19.6349	14.0965	21.7934	23.2385	2.03346	10.1407	44.6029	9.63547	3.62361	18.2896	3.37406	9.21699	4.92689	6.79424	1.4666	3.46843	7.43632	2.78338	2.26756	8.37374	2.21505	15.2424	19.9641	17.7952	55.6414	22.8884	13.2881	11.1938	22.3475	32.8482	29.0176	7.53345	51.1728	14.383	3.65219	4.01315	5.61447	11.6006	21.9475	3.64826	20.6783	45.1084	3.83548	17.5226	0.32295	15.4959	4.47569	15.61	34.3296	9.23024	159.296	27.5986	6.41322	39.5054	17.8527	35.1941	1.88032
ENSG00000165861	9.81745	3.52412	15.8497	36.5176	1.09494	7.24339	31.8592	15.4168	2.41574	12.5741	1.44603	4.96299	5.33746	7.4119	0.244434	2.77474	13.0136	1.85559	1.36054	9.30415	1.10753	4.84984	5.87179	20.7611	0	4.57769	3.32202	6.88848	7.44917	17.519	26.9449	9.04014	14.3284	21.5746	1.96656	3.61183	3.57284	11.6006	11.8179	2.08472	4.92341	14.2447	4.60257	9.55777	2.47595	9.11524	11.9352	8.40541	29.0481	7.55201	138.057	37.4552	4.80991	22.8716	10.2015	57.1905	2.82047
ENSG00000165863	1.96349	1.76206	1.98122	3.31978	0.46926	1.44868	6.37184	1.92709	1.20787	0	0.482009	0.708999	0.821148	3.08829	0	1.73422	0.92954	1.23706	1.36054	2.79125	0	2.0785	1.17436	0	0	1.14442	1.32881	1.72212	3.72458	2.18988	4.14538	3.01338	0	2.39717	0.561875	2.8092	1.53122	1.0546	0	0	2.95405	2.37412	0.767096	1.59296	1.0765	5.46914	1.4919	6.00386	0	0	21.2395	0	0.801652	8.31693	0	8.79854	6.89449
ENSG00000165886	1.96349	0	1.98122	26.5583	0.31284	1.44868	9.55777	2.89064	0.805247	2.28619	0.482009	1.418	0.821148	0	0	1.04053	2.78862	0.618529	0.453512	1.86083	1.66129	2.77134	1.17436	11.8635	27.8207	0	0	3.44424	0	17.519	0	4.52007	4.09383	0	0	0.401315	1.02081	3.16381	0	2.08472	0.984682	16.6189	0.767096	0	0.753551	2.73457	5.96759	1.20077	5.28147	1.67823	95.5777	7.88532	0	8.31693	2.55038	13.1978	0.313386
ENSG00000165895	27.4889	1.76206	13.8685	9.95935	0.15642	2.17302	6.37184	2.89064	2.81837	11.431	0.964017	0.708999	2.87402	3.70595	0	1.73422	4.6477	0.927793	2.94783	5.58249	0	3.46417	37.5795	2.96587	9.27357	20.5996	11.2949	4.3053	7.44917	13.1393	18.6542	1.50669	22.516	45.5463	1.12375	4.41446	3.06244	6.32762	18.5709	2.08472	5.90809	9.4965	2.30129	15.9296	0.53825	5.46914	0	13.2085	10.5629	2.51734	42.479	5.91399	10.4215	18.7131	16.5775	39.5934	2.82047
ENSG00000165898	29.4524	3.52412	21.7934	76.355	1.40778	7.96772	28.6733	12.5261	6.8446	18.2896	7.23013	9.21699	6.97976	5.55893	1.4666	2.77474	8.36586	4.3297	2.49432	11.165	3.87634	5.54268	16.441	26.6929	46.3679	12.5886	5.31523	11.1938	21.106	24.0887	12.4361	12.8069	26.6099	19.1774	3.09031	4.81578	5.61447	16.8736	10.1296	4.16944	16.7396	18.993	6.13677	23.8944	0.4306	18.2305	10.4433	9.60618	42.2518	5.03468	180.536	15.7706	8.01652	22.8716	14.0271	43.9927	2.82047
ENSG00000165912	27.4889	22.9068	25.7558	159.35	2.03346	17.3841	235.758	29.87	6.44198	29.7205	9.15816	24.106	4.92689	16.6768	10.0218	5.54949	32.5339	3.40191	5.44214	18.6083	8.8602	11.0854	19.9641	166.089	268.934	14.8775	17.9389	32.7203	40.9704	65.6964	35.2357	32.3938	47.079	33.5604	3.37125	5.21709	6.63528	26.3651	47.2715	13.5507	14.7702	59.3531	10.7393	49.3818	1.39945	12.7613	43.265	32.4209	142.6	31.0472	392.93	74.9105	15.2314	35.347	16.5775	158.374	1.25354
ENSG00000165914	62.8317	10.5724	17.8309	86.3144	1.40778	13.0381	63.7184	24.0887	5.63673	42.2946	7.71214	17.016	6.97976	11.7355	1.71104	9.01792	13.0136	3.40191	4.30836	13.9562	4.4301	10.3925	19.9641	62.2833	92.7357	28.6105	15.2813	29.276	47.1781	72.266	29.0176	20.3403	47.079	35.9576	4.77594	5.61841	11.2289	29.5289	32.0771	8.86006	20.6783	49.8566	13.8077	46.1959	0.645901	19.142	50.7245	32.4209	105.629	25.1734	116.817	67.0252	22.4463	54.0601	20.4031	70.3883	2.82047
ENSG00000165915	7.85396	10.5724	1.98122	9.95935	0.62568	4.34603	6.37184	2.89064	1.20787	6.85858	3.37406	0.708999	2.05287	2.47063	6.84415	1.73422	2.78862	0	0.453512	0.930415	6.09139	0	1.17436	23.727	27.8207	1.14442	1.32881	5.16636	3.72458	2.18988	6.21806	6.02676	0	0	1.68562	5.21709	1.02081	5.27302	1.68827	4.16944	2.95405	9.4965	19.9445	3.18592	2.69125	2.73457	2.98379	4.80309	10.5629	6.7129	53.0987	11.828	10.4215	35.347	3.82557	21.9963	12.2221
ENSG00000165916	174.751	79.2928	150.572	431.572	7.50816	44.1847	315.406	82.865	26.5732	104.022	24.5824	34.741	33.2565	65.4718	11.7328	28.4411	55.7724	18.8651	17.9137	58.6162	26.0268	68.5906	102.169	216.509	454.405	136.186	55.1455	63.7184	93.1146	210.228	132.652	72.3212	216.973	122.256	16.0134	23.2763	42.3637	60.1124	185.709	34.3979	84.6826	170.937	28.3825	111.507	4.0907	95.71	93.9895	93.6603	134.678	72.1637	1274.37	218.817	76.9586	218.319	108.391	387.136	20.9969
ENSG00000165923	3.92698	3.52412	3.96243	3.31978	0	1.44868	0	1.92709	0.402624	2.28619	0.482009	0.708999	2.05287	1.23532	0	0.693686	0	0.618529	0.680268	2.79125	0.553763	0.692835	0	2.96587	9.27357	0	0.664403	6.02742	2.48306	0	4.14538	0.753345	14.3284	14.383	1.68562	2.8092	0	2.10921	0	1.04236	3.93873	14.2447	0.767096	0	0.753551	0.911524	10.4433	3.60232	2.64074	0.839113	0	3.94266	2.40496	33.2677	0	4.39927	18.1764
ENSG00000165929	231.692	86.341	384.356	136.111	9.07236	66.6392	149.738	60.7035	31.4046	139.458	29.8845	39.7039	69.7976	55.5893	0.244434	50.2922	78.0813	55.3583	36.281	100.485	22.1505	104.618	201.99	17.7952	92.7357	168.23	86.3724	54.2468	110.496	179.57	207.269	36.9139	317.272	445.874	24.1606	31.3026	63.2904	95.9689	268.434	27.6225	78.7745	178.059	47.5599	130.623	4.41365	92.9754	37.2974	152.498	145.241	60.4161	276.113	163.62	93.7933	257.825	266.515	378.337	15.6693
ENSG00000165934	139.408	79.2928	154.535	96.2737	3.9105	43.4603	47.7888	37.5783	29.3915	116.596	16.8703	22.688	36.1305	39.5301	2.44434	31.9096	46.477	23.5041	16.0997	51.1728	16.0591	65.1265	105.692	20.7611	0	104.142	59.1319	30.9982	50.9027	129.203	147.161	30.1338	176.035	163.008	9.27094	15.25	37.2596	41.1295	148.567	18.7625	69.9124	92.5908	16.8761	90.7988	3.33715	44.6647	41.7731	85.2549	87.1443	34.4036	244.254	76.8818	40.8843	120.596	118.593	197.967	10.9685
ENSG00000165943	49.0873	10.5724	47.5492	39.8374	2.3463	18.8328	41.417	15.4168	8.4551	25.1481	5.3021	16.307	6.56918	15.4415	0.488868	9.36476	11.1545	6.80382	5.89566	25.1212	3.32258	22.8635	27.0103	32.6246	9.27357	24.0329	16.6101	24.9707	39.7289	50.3672	68.3987	12.8069	71.642	74.3124	6.7425	9.23024	9.18731	13.7098	37.1419	10.9448	23.6324	47.4825	8.43805	52.5677	1.2918	18.2305	13.4271	36.0232	34.3296	15.9431	201.775	55.1972	19.2397	41.5847	28.0542	105.582	1.25354
ENSG00000165959	37.3063	28.193	65.3801	49.7968	3.59766	29.6979	105.135	32.7606	16.5076	45.7239	18.7983	14.889	16.423	30.2653	0.244434	14.2206	19.5203	7.42234	9.297	52.1033	12.7365	25.6349	45.8	77.1127	83.4622	38.9103	24.5829	38.7477	44.695	59.1268	78.7621	35.4072	49.1259	134.242	12.0803	21.2697	15.3122	26.3651	77.6602	11.9871	30.5251	78.3461	6.13677	35.0451	4.62895	30.9918	28.346	61.2394	110.911	33.5645	159.296	122.222	44.8925	147.626	71.4107	197.967	49.2016
ENSG00000165983	37.3063	3.52412	49.5304	33.1978	1.40778	10.1407	22.3015	3.85419	3.22099	14.8603	0.964017	7.79899	5.74804	4.94127	0	5.89633	12.084	5.56676	4.53512	14.8866	2.76881	14.5495	18.7897	0	0	28.6105	8.63724	5.16636	23.589	32.8482	14.5088	6.02676	28.6568	35.9576	2.80937	3.21052	8.6769	9.49143	38.8301	7.8177	12.8009	11.8706	3.83548	31.8592	1.83005	16.4074	25.3622	25.2162	10.5629	10.9085	42.479	33.5126	15.2314	20.7923	12.7519	87.9854	2.1937
ENSG00000165997	25.5254	0	19.8122	6.63957	0.93852	3.62169	9.55777	1.92709	3.22099	9.14478	0.482009	2.127	4.92689	1.23532	0	2.77474	2.78862	1.54632	2.72107	7.44332	1.10753	8.31402	12.9179	0	0	19.4552	8.63724	0	11.1738	10.9494	16.5815	2.26004	10.2346	33.5604	1.40469	2.40789	6.63528	4.21841	23.6357	5.2118	1.96936	11.8706	0	15.9296	0.4306	10.9383	11.9352	13.2085	5.28147	1.67823	0	11.828	7.21487	8.31693	10.2015	17.5971	0.626772
ENSG00000166002	13.7444	15.8586	11.8873	33.1978	1.72062	15.2111	86.0199	20.2345	8.05247	11.431	3.85607	10.635	4.10574	9.26488	0.244434	1.73422	14.8726	4.3297	1.13378	14.8866	4.98386	4.84984	7.04615	41.5222	92.7357	5.72211	5.31523	14.638	23.589	37.228	14.5088	16.5736	12.2815	28.7661	4.495	2.40789	4.08325	15.819	13.5061	7.29652	13.7855	37.986	3.83548	20.7085	0.53825	23.6996	22.3785	12.0077	42.2518	10.0694	201.775	23.6559	4.80991	8.31693	11.4767	57.1905	1.25354
ENSG00000166004	39.2698	21.1447	67.3613	19.9187	2.65914	13.7624	12.7437	11.5626	7.24723	26.2912	3.37406	10.635	9.85378	13.5885	0	6.59002	15.8022	6.80382	5.89566	12.0954	7.19891	20.785	44.6256	11.8635	18.5471	33.1882	20.5965	7.74954	22.3475	45.9875	53.8899	6.78011	69.5951	79.1067	3.93312	11.2368	10.7185	22.1467	45.5832	8.33888	39.3873	35.6119	12.2735	30.2663	2.04535	25.5227	20.8866	31.2201	18.4852	8.39113	74.3382	31.5413	18.438	43.6639	22.9534	52.7912	27.8913
ENSG00000166006	1.96349	0	0	6.63957	0.31284	0.724339	12.7437	4.81774	4.42886	5.71548	0.482009	6.38099	0.821148	1.23532	0.733302	1.38737	0.92954	1.54632	0.680268	0	0	0.692835	0	0	0	3.43326	0	6.88848	4.96611	6.56964	0	0	0	4.79435	1.68562	0.80263	1.02081	0	6.75306	0.52118	5.90809	7.12237	0	1.59296	0	1.82305	0	0	44.8925	0	21.2395	17.742	0.801652	10.3962	14.0271	4.39927	0.313386
ENSG00000166012	49.0873	7.04825	73.305	13.2791	0.7821	6.51905	12.7437	2.89064	5.23411	10.2879	4.33808	5.67199	6.56918	5.55893	0	4.16212	12.084	4.63897	6.12241	14.8866	5.53763	16.628	24.6615	5.93175	37.0943	13.7331	17.9389	9.47166	21.106	28.4684	70.4714	4.52007	47.079	81.5039	3.09031	3.21052	13.2706	11.6006	38.8301	4.69062	15.7549	33.2377	8.43805	30.2663	1.18415	14.5844	5.96759	25.2162	10.5629	15.9431	31.8592	19.7133	13.6281	18.7131	16.5775	52.7912	1.88032
ENSG00000166016	5.89047	3.52412	1.98122	6.63957	0.31284	2.89735	9.55777	7.70838	0.402624	0	0.964017	2.127	0.821148	3.08829	0	2.08106	0.92954	0.927793	0	2.79125	1.66129	0.692835	0	20.7611	27.8207	5.72211	1.32881	6.02742	1.24153	6.56964	2.07269	2.26004	0	0	1.68562	1.20394	1.02081	5.27302	0	0	0.984682	4.74825	1.53419	6.37184	0.53825	0	13.4271	0	10.5629	2.51734	53.0987	3.94266	5.61157	6.2377	3.82557	13.1978	0.940158
ENSG00000166024	41.2333	8.81031	55.474	26.5583	1.09494	13.7624	9.55777	3.85419	5.23411	12.5741	2.89205	7.08999	9.4432	16.0591	0.244434	5.20265	10.2249	6.18529	5.6689	13.9562	2.21505	9.69968	17.6154	5.93175	0	21.744	14.6169	9.47166	34.7628	28.4684	33.163	1.50669	61.4074	33.5604	5.33781	5.21709	12.2497	5.27302	33.7653	5.73298	24.617	18.993	5.36967	15.9296	2.3683	12.7613	17.9028	19.2124	21.1259	5.87379	42.479	23.6559	14.4297	33.2677	21.6783	52.7912	8.77481
ENSG00000166025	221.874	77.5307	198.122	468.09	6.56964	55.0497	831.526	94.4276	47.5096	88.0185	26.5105	84.3709	20.1181	84.0015	7.08859	30.1753	66.9268	21.6485	17.687	190.735	40.9784	67.8978	139.749	406.325	500.773	159.075	66.4403	148.963	96.8392	223.368	147.161	97.9349	163.753	412.314	17.4181	32.5065	36.7492	81.2044	129.996	33.3555	100.438	151.944	30.6838	109.914	6.88961	90.2408	149.19	116.475	543.992	104.889	1592.96	390.323	123.454	237.033	135.17	338.744	26.9512
ENSG00000166033	1.96349	0	1.98122	0	0.15642	1.44868	0	0.963547	0	3.42929	0.964017	0	0.821148	0	0.733302	0.693686	0	0.618529	0.226756	1.86083	0.553763	3.46417	2.34872	2.96587	9.27357	1.14442	0.664403	1.72212	2.48306	2.18988	14.5088	1.50669	0	2.39717	0.280937	1.20394	0	4.21841	3.37653	1.04236	0.984682	7.12237	2.30129	1.59296	0	0.911524	0	1.20077	0	2.51734	0	5.91399	0.801652	0	2.55038	4.39927	0.313386
ENSG00000166037	127.627	61.6722	116.892	36.5176	2.65914	15.2111	44.6029	20.2345	7.64985	48.0101	7.71214	12.762	24.2239	22.8534	0.488868	15.2611	26.0271	12.0613	10.4308	25.1212	3.32258	31.1776	63.4154	8.89762	74.1886	70.9541	31.227	18.9433	50.9027	59.1268	111.925	10.5468	96.2049	141.433	6.7425	12.8421	23.9891	15.819	84.4133	9.90242	33.4792	56.979	23.78	47.7888	5.05955	29.1688	11.9352	32.4209	44.8925	15.104	159.296	43.3692	36.876	74.8524	68.8603	114.381	20.0567
ENSG00000166046	11.7809	1.76206	15.8497	23.2385	0.31284	4.34603	12.7437	0.963547	2.81837	5.71548	3.85607	4.25399	3.28459	4.32361	0	1.73422	3.71816	2.78338	1.13378	2.79125	2.21505	9.69968	9.39487	11.8635	0	5.72211	7.30844	1.72212	11.1738	10.9494	16.5815	3.76673	20.4691	7.19152	1.96656	2.8092	2.55203	5.27302	13.5061	3.64826	0.984682	14.2447	1.53419	3.18592	0.32295	6.38066	7.45948	8.40541	10.5629	5.03468	0	17.742	5.61157	16.6339	12.7519	61.5898	3.13386
ENSG00000166068	13.7444	0	7.92486	0	0.31284	4.34603	0	0	0.402624	9.14478	1.44603	2.127	1.6423	7.4119	0	4.50896	2.78862	1.85559	1.58729	6.51291	1.10753	4.84984	10.5692	5.93175	0	9.15537	2.65761	2.58318	7.44917	8.75952	14.5088	3.76673	12.2815	31.1633	0.561875	3.61183	2.04162	4.21841	11.8179	2.6059	15.7549	18.993	0	15.9296	0.32295	1.82305	10.4433	12.0077	13.2037	4.19556	0	9.85664	7.21487	12.4754	15.3023	35.1941	8.77481
ENSG00000166069	5.89047	14.0965	3.96243	16.5989	0.62568	1.44868	0	0.963547	0	3.42929	0	0.708999	2.46344	6.17658	0	0	0	0	2.26756	0	0.553763	0.692835	3.52308	2.96587	9.27357	0	0	0.86106	6.20764	0	14.5088	0	8.18765	9.5887	4.21406	7.62498	0	2.10921	8.44133	2.6059	7.87745	7.12237	1.53419	0	0.861201	0	20.8866	3.60232	0	10.0694	0	3.94266	3.20661	16.6339	0	8.79854	27.2646
ENSG00000166073	0	1.76206	9.90608	3.31978	0.31284	3.62169	9.55777	6.74483	2.01312	2.28619	0.964017	2.836	1.6423	0.617658	0	1.73422	2.78862	1.23706	0.453512	3.72166	1.10753	1.38567	3.52308	0	18.5471	1.14442	4.65082	4.3053	7.44917	4.37976	20.7269	1.50669	4.09383	11.9859	1.40469	1.60526	1.53122	4.21841	8.44133	3.64826	5.90809	2.37412	3.83548	9.55777	0.2153	5.46914	7.45948	7.20464	7.92221	2.51734	10.6197	5.91399	2.40496	6.2377	1.27519	4.39927	0
ENSG00000166105	7.85396	3.52412	3.96243	9.95935	0.15642	2.17302	3.18592	0.963547	1.61049	4.57239	1.92803	1.418	0.821148	0	0.488868	2.4279	0	0.618529	0.907024	5.58249	2.21505	0.692835	9.39487	11.8635	27.8207	5.72211	3.32202	3.44424	2.48306	10.9494	8.29075	2.26004	12.2815	7.19152	0.280937	0.80263	1.53122	2.10921	6.75306	2.08472	2.95405	0	1.53419	7.9648	0.10765	0.911524	0	0	10.5629	1.67823	0	3.94266	3.20661	8.31693	2.55038	30.7949	0.940158
ENSG00000166123	76.5761	38.7654	39.6243	129.472	5.63112	26.8005	232.572	52.9951	16.9102	70.872	17.3523	39.7039	21.3498	30.2653	14.9105	13.5269	49.2656	8.04087	8.84348	32.5645	8.8602	18.7065	34.0564	121.601	194.745	54.9322	11.9593	43.053	50.9027	140.152	37.3084	47.4608	73.6889	76.7096	5.61875	11.6381	14.8018	55.894	62.4658	16.6778	29.5405	121.08	16.109	70.0903	1.7224	37.3725	68.6273	40.8263	150.522	30.2081	552.226	147.85	34.4711	118.516	75.2363	312.348	8.77481
ENSG00000166128	66.7587	21.1447	124.817	36.5176	1.87704	8.69206	22.3015	12.5261	6.03935	17.1465	5.7841	8.50799	9.4432	9.88253	0	12.4864	10.2249	4.63897	5.21539	9.30415	1.10753	20.785	30.5333	2.96587	0	41.1992	37.871	11.1938	28.5551	35.0381	87.0529	6.78011	90.0642	127.05	5.05687	5.61841	24.4995	15.819	52.3363	7.29652	26.5864	26.1154	5.36967	19.1155	0.10765	23.6996	4.47569	32.4209	39.6111	18.4605	74.3382	35.4839	15.2314	29.1093	51.0077	61.5898	11.5953
ENSG00000166133	5.89047	0	0	9.95935	0.31284	0.724339	9.55777	3.85419	0.402624	3.42929	0.482009	2.836	1.23172	1.23532	0	1.38737	0	0.618529	0	4.65208	2.21505	0	1.17436	5.93175	9.27357	1.14442	1.99321	0.86106	1.24153	10.9494	2.07269	2.26004	2.04691	0	0.280937	0.401315	2.04162	0	3.37653	2.08472	1.96936	2.37412	0	0	0.10765	5.46914	0	2.40155	5.28147	2.51734	0	1.97133	0	2.07923	0	13.1978	0.313386
ENSG00000166135	39.2698	14.0965	29.7182	6.63957	0.7821	5.07037	22.3015	14.4532	4.02624	21.7188	4.33808	7.08999	6.97976	14.2061	6.11085	5.89633	9.2954	3.40191	4.08161	6.51291	2.76881	16.628	22.3128	20.7611	9.27357	19.4552	15.2813	10.3327	9.93223	17.519	39.3811	10.5468	38.8914	31.1633	2.52844	4.41446	8.1665	15.819	47.2715	6.25416	16.7396	33.2377	9.20515	17.5226	0.968851	9.11524	17.9028	19.2124	31.6888	15.104	169.916	45.3406	9.61983	35.347	26.779	70.3883	5.64095
ENSG00000166136	1.96349	3.52412	3.96243	3.31978	0.15642	0.724339	0	0.963547	1.61049	0	1.44603	1.418	0.410574	0.617658	0	0.346843	0.92954	0.309264	0	1.86083	1.10753	0	2.34872	0	0	1.14442	0	2.58318	3.72458	0	2.07269	0	4.09383	0	0.842812	0.80263	2.04162	3.16381	5.0648	1.56354	1.96936	11.8706	2.30129	6.37184	0.10765	2.73457	0	1.20077	5.28147	1.67823	42.479	3.94266	0.801652	4.15847	0	0	0.626772
ENSG00000166140	27.4889	19.3827	23.7746	43.1572	0.46926	5.79471	47.7888	17.3438	2.01312	27.4343	1.92803	7.79899	5.74804	8.02956	1.95547	3.12159	7.43632	2.47411	2.49432	9.30415	3.32258	9.00685	9.39487	23.727	55.6414	13.7331	11.9593	9.47166	19.8645	41.6077	20.7269	14.3136	34.7975	7.19152	1.12375	4.01315	5.61447	8.43682	18.5709	1.04236	17.7243	11.8706	6.13677	7.9648	1.7224	8.20371	25.3622	10.807	36.9703	11.7476	148.676	29.5699	16.033	24.9508	14.0271	70.3883	3.44725
ENSG00000166145	7.85396	8.81031	0	49.7968	0.15642	6.51905	41.417	8.67192	0.402624	13.7172	1.44603	2.127	2.46344	9.26488	1.95547	1.73422	4.6477	0.309264	0.680268	5.58249	2.76881	2.0785	7.04615	17.7952	37.0943	2.28884	1.32881	10.3327	9.93223	24.0887	4.14538	6.78011	12.2815	7.19152	1.68562	2.00657	0	3.16381	8.44133	2.6059	7.87745	7.12237	1.53419	12.7437	0	9.11524	7.45948	4.80309	36.9703	5.87379	63.7184	39.4266	7.21487	20.7923	5.10077	39.5934	0.313386
ENSG00000166164	227.765	86.341	281.333	428.252	5.78754	38.3899	366.381	55.8857	24.1574	88.0185	12.5322	46.7939	32.0248	37.6772	3.17764	33.2969	54.8428	19.4837	19.2743	66.9899	8.8602	74.1333	99.8205	100.84	185.471	138.475	83.7148	61.1353	76.9748	243.077	192.76	47.4608	243.583	287.661	13.485	25.2828	40.8325	65.3854	163.762	27.1013	77.7899	140.073	34.5193	122.658	4.19835	78.391	111.892	76.8495	211.259	52.025	764.621	153.764	68.9421	106.041	119.868	175.971	14.7291
ENSG00000166165	400.552	482.805	192.178	1849.12	26.1221	194.123	2892.82	558.857	175.141	366.934	129.178	180.086	74.3139	229.769	86.5296	96.4224	575.385	54.1213	76.4168	386.122	141.209	122.632	250.138	1382.1	1530.14	155.641	68.4336	644.073	396.048	670.103	257.013	464.814	237.442	333.207	57.8731	105.947	60.7383	421.841	254.928	127.168	200.875	892.671	179.5	457.18	10.8727	314.476	990.62	381.846	2128.43	215.652	3536.37	780.646	180.372	584.265	261.414	2151.24	25.3843
ENSG00000166166	0	0	0	19.9187	0.46926	0.724339	15.9296	5.78128	0.805247	1.1431	1.92803	0.708999	1.23172	3.08829	0	0	1.85908	0	0	3.72166	2.21505	0.692835	0	8.89762	9.27357	1.14442	1.32881	2.58318	3.72458	4.37976	0	3.76673	4.09383	0	0.280937	0.401315	0.510406	6.32762	3.37653	3.12708	0	9.4965	1.53419	3.18592	0.10765	0.911524	7.45948	1.20077	10.5629	5.03468	53.0987	9.85664	0	10.3962	1.27519	4.39927	0.313386
ENSG00000166167	33.3793	10.5724	43.5867	29.8781	1.5642	12.3138	28.6733	19.2709	9.26034	21.7188	9.15816	10.635	9.4432	7.4119	0.244434	10.4053	12.084	3.71117	5.6689	12.0954	6.64515	17.3209	31.7077	14.8294	27.8207	32.0438	27.2405	10.3327	18.6229	30.6583	53.8899	8.2868	45.0321	64.7237	3.09031	5.61841	15.8226	12.6552	47.2715	5.2118	25.6017	28.4895	3.83548	15.9296	1.5071	20.0535	17.9028	24.0155	31.6888	12.5867	42.479	29.5699	15.2314	62.377	36.9806	74.7876	8.46142
ENSG00000166169	3.92698	8.81031	1.98122	23.2385	0.31284	2.17302	9.55777	2.89064	1.20787	2.28619	2.41004	2.127	2.46344	1.23532	0.244434	1.73422	1.85908	0.309264	0.907024	3.72166	1.10753	5.54268	3.52308	5.93175	18.5471	1.14442	1.99321	6.02742	4.96611	10.9494	4.14538	6.02676	4.09383	9.5887	1.12375	4.01315	1.02081	5.27302	6.75306	1.56354	4.92341	21.3671	2.30129	4.77888	0.53825	4.55762	19.3947	6.00386	21.1259	0.839113	10.6197	11.828	7.21487	14.5546	2.55038	21.9963	1.56693
ENSG00000166170	76.5761	47.5757	73.305	66.3957	2.18988	15.2111	63.7184	26.9793	8.85772	46.867	7.23013	16.307	17.6547	27.177	2.68877	11.4458	17.6613	8.04087	7.7097	27.9125	9.41397	28.4062	39.9282	20.7611	18.5471	28.6105	25.2473	23.2486	32.2797	52.5571	82.9075	14.3136	100.299	93.4898	8.70906	14.4473	14.8018	13.7098	55.7128	8.86006	32.4945	73.5979	4.60257	43.0099	5.8131	23.6996	23.8703	26.417	58.0962	23.4952	191.155	76.8818	29.6611	79.0109	39.5309	52.7912	44.1874
ENSG00000166171	11.7809	17.6206	15.8497	33.1978	1.72062	10.8651	22.3015	8.67192	2.41574	17.1465	1.92803	7.08999	4.51631	7.4119	0	2.4279	5.57724	0.309264	2.49432	10.2346	1.66129	5.54268	16.441	2.96587	64.915	8.01095	4.65082	8.6106	21.106	30.6583	10.3634	9.79349	8.18765	16.7802	3.65219	6.01972	3.57284	10.546	18.5709	5.73298	10.8315	11.8706	7.67096	19.1155	1.9377	13.6729	20.8866	10.807	39.6111	8.39113	63.7184	21.6846	8.81818	14.5546	14.0271	52.7912	7.52126
ENSG00000166173	5.89047	7.04825	7.92486	46.477	0.62568	3.62169	54.1607	3.85419	2.41574	11.431	1.44603	5.67199	2.87402	1.23532	1.4666	2.4279	6.50678	1.54632	0.907024	4.65208	3.32258	2.77134	12.9179	44.4881	64.915	11.4442	3.32202	12.0548	16.1399	13.1393	10.3634	9.79349	12.2815	19.1774	1.96656	1.20394	3.57284	8.43682	8.44133	2.08472	4.92341	14.2447	5.36967	6.37184	0	2.73457	14.919	4.80309	21.1259	8.39113	180.536	11.828	4.80991	8.31693	5.10077	17.5971	0.626772
ENSG00000166181	174.751	52.8619	178.309	73.0352	5.31828	31.1466	41.417	29.87	22.1443	102.879	13.9783	19.143	26.6873	37.0595	0	25.3195	52.9838	17.9373	16.0997	40.9383	9.96773	56.1196	95.1231	11.8635	9.27357	78.9651	53.1523	34.4424	80.6993	155.481	159.597	24.1071	214.926	232.526	11.5184	23.2763	47.4678	52.7302	151.944	22.9319	60.0656	116.332	23.78	108.321	1.39945	49.2223	26.8541	46.8301	39.6111	28.5298	297.353	108.423	58.5206	110.199	96.9145	255.158	12.8488
ENSG00000166189	9.81745	19.3827	3.96243	39.8374	1.40778	7.96772	44.6029	9.63547	2.81837	19.4326	5.7841	3.545	1.6423	5.55893	4.15538	2.08106	6.50678	1.54632	2.49432	9.30415	4.98386	4.84984	11.7436	35.5905	83.4622	4.57769	5.31523	30.9982	14.8983	17.519	6.21806	9.79349	16.3753	14.383	2.2475	2.8092	2.55203	16.8736	10.1296	2.6059	5.90809	35.6119	0.767096	23.8944	0.2153	9.11524	20.8866	16.8108	42.2518	3.35645	148.676	41.3979	9.61983	24.9508	15.3023	48.392	0.626772
ENSG00000166192	11.7809	0	11.8873	0	0.31284	2.89735	3.18592	2.89064	0.805247	2.28619	0.482009	0.708999	1.6423	3.08829	0	1.73422	1.85908	0.618529	0.226756	0	0.553763	2.77134	0	0	0	3.43326	0.664403	0.86106	1.24153	2.18988	4.14538	2.26004	6.14074	4.79435	0.561875	2.40789	2.55203	0	3.37653	0	2.95405	2.37412	1.53419	6.37184	0	2.73457	0	3.60232	5.28147	0	0	1.97133	1.6033	4.15847	3.82557	13.1978	2.50709
ENSG00000166197	161.006	86.341	164.441	484.688	4.6926	47.082	474.702	58.7764	27.781	116.596	22.1724	57.4289	41.0574	72.266	23.7101	33.9906	53.9133	20.7207	15.6462	93.9719	34.887	63.0479	85.7282	296.587	547.141	127.031	60.4607	75.7733	104.288	297.824	101.562	65.541	180.128	258.895	15.7325	21.2697	30.114	90.6959	172.203	21.3684	79.7592	168.563	59.0664	101.949	2.90655	78.391	134.271	96.0618	306.326	74.681	1529.24	254.301	81.7685	170.497	127.519	382.736	18.4898
ENSG00000166199	31.4158	7.04825	41.6055	29.8781	0.7821	7.24339	38.2311	9.63547	5.23411	20.5757	0.964017	4.96299	5.74804	1.85298	0	7.28371	7.43632	4.63897	4.76188	12.0954	2.21505	14.5495	18.7897	14.8294	0	20.5996	17.2745	10.3327	14.8983	63.5065	31.0903	9.79349	26.6099	40.752	2.80937	5.21709	11.2289	6.32762	42.2067	7.29652	11.8162	30.8636	5.36967	22.3015	1.39945	13.6729	10.4433	25.2162	21.1259	10.9085	31.8592	41.3979	14.4297	29.1093	15.3023	57.1905	2.50709
ENSG00000166200	129.59	28.193	223.877	39.8374	4.22334	30.4222	9.55777	18.3074	18.5207	60.5841	5.3021	17.725	21.7604	26.5593	0	24.279	33.4634	14.5354	13.6054	38.147	5.53763	42.2629	76.3333	0	0	76.6762	49.8303	16.3601	53.3857	72.266	196.905	7.53345	167.847	191.774	10.3947	16.8552	33.6868	27.4197	124.932	16.6778	47.2647	94.965	10.7393	79.648	1.7224	35.5494	5.96759	50.4325	31.6888	20.9778	95.5777	51.2545	32.8677	70.6939	75.2363	118.78	14.4158
ENSG00000166206	9.81745	8.81031	1.98122	13.2791	0.31284	0	15.9296	1.92709	2.01312	11.431	1.92803	2.127	5.33746	3.70595	0	3.12159	0.92954	1.85559	1.36054	4.65208	0.553763	0.692835	8.22051	2.96587	0	8.01095	3.32202	0	2.48306	15.3292	6.21806	3.01338	6.14074	9.5887	0.561875	1.60526	3.57284	3.16381	8.44133	1.04236	3.93873	0	6.13677	25.4874	0	1.82305	7.45948	9.60618	2.64074	2.51734	42.479	3.94266	9.61983	14.5546	10.2015	21.9963	0.940158
ENSG00000166224	54.9777	3.52412	25.7558	26.5583	1.25136	13.7624	19.1155	11.5626	4.83148	18.2896	5.7841	7.79899	9.03263	11.7355	0.733302	6.93686	7.43632	6.18529	2.49432	14.8866	2.76881	6.92835	17.6154	20.7611	0	13.7331	11.9593	10.3327	19.8645	50.3672	26.9449	6.78011	18.4222	35.9576	4.77594	8.82893	6.63528	18.9829	25.324	7.29652	22.6477	33.2377	11.5064	25.4874	0.4306	11.8498	13.4271	21.6139	23.7666	18.4605	95.5777	17.742	14.4297	31.1885	31.8798	52.7912	2.82047
ENSG00000166225	53.0142	15.8586	59.4365	23.2385	1.09494	13.7624	3.18592	12.5261	5.23411	32.0067	4.82009	5.67199	9.4432	10.5002	0.977736	9.71161	9.2954	5.87602	4.08161	13.9562	3.87634	17.3209	38.7538	2.96587	0	17.1663	23.9185	12.9159	21.106	21.8988	51.8172	7.53345	53.2197	55.135	4.77594	5.21709	12.7602	21.0921	21.9475	6.77534	23.6324	45.1084	3.06838	20.7085	1.2918	19.142	10.4433	16.8108	36.9703	12.5867	180.536	35.4839	15.2314	29.1093	36.9806	52.7912	4.70079
ENSG00000166226	259.181	75.7687	188.215	106.233	9.07236	42.736	98.7636	58.7764	21.3391	94.877	18.7983	42.5399	44.342	40.1478	0	33.9906	47.4065	31.545	25.1699	63.2682	14.9516	61.6623	122.133	32.6246	55.6414	113.298	71.0912	37.0256	117.945	151.102	155.452	29.3805	247.677	227.732	14.0469	30.0986	43.3845	64.3308	173.891	23.4531	96.4988	194.678	40.6561	141.774	7.42786	63.8066	55.2002	96.0618	121.474	59.577	339.832	104.48	81.7685	197.527	124.969	360.74	38.5465
ENSG00000166228	125.663	33.4792	108.967	209.146	4.53618	29.6979	261.246	46.2503	12.884	73.1582	16.8703	43.2489	22.9921	35.2065	1.95547	22.198	48.3361	17.9373	13.6054	32.5645	12.1828	33.9489	56.3692	80.0786	139.104	88.1205	61.1251	43.9141	86.907	214.608	95.3436	38.4206	167.847	134.242	10.1137	15.6513	35.218	73.8222	106.361	33.3555	44.3107	135.325	43.7245	141.774	3.12185	49.2223	55.2002	69.6448	221.822	39.4383	488.508	132.079	68.9421	110.199	76.5115	316.747	5.01417
ENSG00000166233	109.955	45.8136	83.211	86.3144	4.06692	36.9413	82.834	30.8335	16.5076	67.4427	11.0862	14.18	22.5816	23.471	1.22217	16.6485	33.4634	15.154	10.4308	34.4254	7.19891	38.7987	62.241	44.4881	74.1886	41.1992	26.5761	36.1645	49.6611	76.6458	68.3987	21.0937	92.1111	91.0926	11.7994	16.8552	23.9891	40.0749	64.1541	19.8048	44.3107	113.958	22.2458	49.3818	3.33715	36.4609	41.7731	52.834	58.0962	24.3343	329.212	65.0539	45.6942	95.6447	70.1355	158.374	20.3701
ENSG00000166246	7.85396	15.8586	1.98122	6.63957	0.31284	1.44868	6.37184	0.963547	0	3.42929	0	0	0.821148	3.08829	1.22217	0	2.78862	0	0.680268	1.86083	0	0.692835	0	35.5905	27.8207	0	0	3.44424	0	0	0	0.753345	2.04691	2.39717	0	3.21052	0	0	0	1.04236	12.8009	0	0	0	1.7224	0.911524	29.8379	1.20077	0	5.03468	10.6197	0	1.6033	4.15847	2.55038	0	3.44725
ENSG00000166260	23.5619	1.76206	17.8309	16.5989	1.25136	5.79471	44.6029	3.85419	4.83148	13.7172	4.33808	4.96299	5.33746	6.17658	1.4666	6.93686	5.57724	1.54632	3.40134	5.58249	1.10753	3.46417	14.0923	38.5563	92.7357	8.01095	4.65082	8.6106	19.8645	37.228	12.4361	9.04014	12.2815	16.7802	3.37125	4.81578	6.12487	7.38222	35.4536	4.69062	11.8162	14.2447	11.5064	17.5226	0	11.8498	23.8703	20.4131	7.92221	9.23024	138.057	17.742	3.20661	10.3962	11.4767	57.1905	2.1937
ENSG00000166261	0	1.76206	3.96243	19.9187	0.31284	1.44868	12.7437	0.963547	1.20787	1.1431	0.482009	0	2.87402	1.85298	0	0.346843	1.85908	0.927793	0.226756	5.58249	0	0	0	11.8635	9.27357	1.14442	1.99321	1.72212	6.20764	4.37976	6.21806	3.76673	2.04691	9.5887	0.842812	0.401315	0.510406	0	3.37653	0.52118	2.95405	2.37412	2.30129	1.59296	0.10765	4.55762	5.96759	2.40155	2.64074	5.87379	106.197	7.88532	0.801652	4.15847	0	17.5971	0.626772
ENSG00000166262	11.7809	5.28619	29.7182	3.31978	0.15642	2.89735	3.18592	1.92709	0.805247	4.57239	0.964017	1.418	1.23172	1.23532	0	1.04053	2.78862	1.54632	2.49432	1.86083	0.553763	4.15701	3.52308	0	0	9.15537	6.64403	1.72212	7.44917	10.9494	18.6542	0.753345	16.3753	16.7802	1.12375	2.8092	4.08325	3.16381	20.2592	2.6059	5.90809	4.74825	0	9.55777	0.2153	5.46914	0	3.60232	2.64074	1.67823	42.479	5.91399	3.20661	8.31693	6.37596	0	2.50709
ENSG00000166263	25.5254	7.04825	13.8685	9.95935	1.5642	7.96772	3.18592	2.89064	4.42886	13.7172	0.482009	4.25399	8.21148	6.17658	0	1.73422	4.6477	1.54632	2.0408	4.65208	3.87634	7.62118	9.39487	0	0	11.4442	5.31523	3.44424	9.93223	24.0887	10.3634	1.50669	14.3284	14.383	1.68562	4.41446	4.59365	2.10921	25.324	6.25416	10.8315	23.7412	3.06838	9.55777	1.0765	9.11524	2.98379	19.2124	13.2037	3.35645	42.479	9.85664	6.41322	31.1885	8.92634	26.3956	12.2221
ENSG00000166266	145.298	44.0515	142.647	23.2385	4.22334	26.0762	35.0451	30.8335	13.6892	67.4427	5.7841	20.561	25.8662	17.9121	0	19.0764	27.8862	10.2057	12.4716	34.4254	5.53763	47.1128	71.6359	0	0	64.0876	35.8778	20.6654	52.1442	94.1648	103.634	11.3002	139.19	146.228	8.14719	14.4473	32.1556	29.5289	118.179	16.6778	53.1728	64.1014	11.5064	86.0199	0.861201	34.6379	8.95138	43.2278	31.6888	29.3689	106.197	74.9105	44.0909	76.9316	61.2092	131.978	6.26772
ENSG00000166272	7.85396	1.76206	3.96243	6.63957	0.31284	4.34603	12.7437	6.74483	2.81837	5.71548	2.89205	1.418	1.23172	0	0	1.04053	2.78862	0	1.13378	3.72166	1.10753	2.0785	5.87179	17.7952	0	4.57769	1.32881	1.72212	4.96611	15.3292	4.14538	6.78011	6.14074	9.5887	1.40469	1.20394	2.04162	5.27302	3.37653	3.12708	6.89277	11.8706	0.767096	9.55777	0.32295	6.38066	2.98379	9.60618	15.8444	4.19556	21.2395	1.97133	3.20661	6.2377	6.37596	8.79854	1.25354
ENSG00000166275	5.89047	0	1.98122	0	0	0	3.18592	0	0	2.28619	0	0.708999	0.821148	0	0	0.346843	0	1.54632	0.907024	1.86083	0.553763	2.0785	1.17436	0	0	8.01095	1.99321	0	1.24153	6.56964	14.5088	0.753345	8.18765	14.383	0	0.80263	1.53122	0	8.44133	0.52118	2.95405	4.74825	0	6.37184	0.32295	2.73457	5.96759	3.60232	7.92221	0.839113	10.6197	1.97133	0.801652	2.07923	5.10077	8.79854	0
ENSG00000166295	68.7222	52.8619	87.1735	109.553	4.37976	26.8005	73.2762	28.9064	15.7023	65.1565	14.4603	25.524	21.7604	33.3536	3.91094	15.6079	40.8997	11.1335	11.5646	27.9125	9.96773	42.2629	62.241	47.454	120.556	59.5099	29.8982	35.3035	79.4578	140.152	84.9802	43.694	85.9704	124.653	14.8897	13.6447	22.4579	63.2762	87.7898	19.2837	59.0809	118.706	20.7116	84.4269	3.2295	73.8334	25.3622	82.8533	79.2221	40.2774	584.086	70.9678	43.2892	93.5655	52.2828	272.755	6.26772
ENSG00000166311	0	8.81031	0	9.95935	0.15642	2.17302	12.7437	0.963547	0.402624	3.42929	1.44603	0	0.821148	1.85298	0.244434	0.346843	0.92954	0	0.453512	0.930415	2.21505	0	0	5.93175	18.5471	1.14442	1.32881	0.86106	1.24153	0	0	0.753345	2.04691	2.39717	1.12375	1.20394	0.510406	2.10921	0	1.56354	3.93873	2.37412	2.30129	0	0.53825	0.911524	1.4919	1.20077	2.64074	0.839113	0	3.94266	0.801652	24.9508	0	4.39927	7.83465
ENSG00000166313	17.6714	15.8586	3.96243	66.3957	1.25136	7.96772	60.5325	16.3803	4.83148	8.00168	4.82009	8.50799	2.87402	9.26488	0.244434	3.12159	13.0136	4.94823	2.0408	9.30415	1.66129	5.54268	12.9179	62.2833	92.7357	13.7331	3.98642	12.0548	18.6229	26.2786	6.21806	18.8336	12.2815	23.9717	2.2475	6.01972	2.55203	15.819	10.1296	5.2118	13.7855	21.3671	9.20515	14.3366	1.39945	9.11524	20.8866	13.2085	26.4074	11.7476	138.057	33.5126	12.0248	31.1885	15.3023	52.7912	2.82047
ENSG00000166323	1.96349	0	5.94365	3.31978	0.15642	0.724339	0	0	0.805247	0	0	2.127	0	1.85298	1.22217	0	0.92954	0.309264	0.226756	1.86083	1.10753	1.38567	3.52308	0	0	4.57769	1.99321	3.44424	1.24153	4.37976	8.29075	0	6.14074	14.383	0.561875	2.00657	1.53122	1.0546	10.1296	0.52118	6.89277	0	0	1.59296	0.753551	1.82305	0	1.20077	0	2.51734	10.6197	1.97133	0	6.2377	1.27519	0	8.14803
ENSG00000166326	86.3936	35.2412	91.1359	165.989	3.1284	26.8005	363.195	30.8335	12.0787	70.872	18.7983	38.9949	12.3172	32.1182	9.77736	16.3016	21.3794	9.89646	4.98863	27.9125	7.75268	43.6486	50.4974	201.679	658.424	56.0767	37.2066	47.3583	37.2458	89.7851	66.326	39.174	73.6889	93.4898	7.30437	10.4342	25.5203	44.2933	74.2837	16.1566	49.2341	109.21	16.8761	60.5325	2.153	31.9033	150.682	51.6332	205.978	42.7948	1592.96	122.222	44.8925	76.9316	84.1626	153.974	4.3874
ENSG00000166333	125.663	66.9584	43.5867	136.111	4.53618	29.6979	194.341	41.4325	20.1312	82.303	21.6904	38.9949	30.793	47.5597	20.0436	25.3195	52.0542	12.9891	12.2448	48.3816	18.2742	37.4131	79.8564	154.225	241.113	76.6762	29.8982	67.1627	86.907	183.95	51.8172	62.5277	90.0642	100.681	8.99	22.4736	26.5411	59.0578	114.802	22.9319	53.1728	123.454	24.5471	86.0199	6.35136	43.7531	77.5786	58.8379	161.085	42.7948	573.466	151.792	57.719	124.754	82.8874	356.341	12.5354
ENSG00000166337	51.0508	28.193	63.3989	63.0759	3.44124	23.9032	57.3466	25.0522	7.24723	26.2912	12.0502	9.21699	12.3172	12.9708	3.17764	7.63055	26.0271	7.42234	7.7097	27.9125	3.32258	29.7919	30.5333	29.6587	9.27357	44.6324	21.2609	19.8044	44.695	122.633	47.6718	22.6004	36.8444	59.9294	6.18062	12.4408	17.3538	49.5663	35.4536	18.2413	31.5098	75.972	17.6432	84.4269	3.12185	25.5227	31.3298	40.8263	92.4258	20.9778	254.874	65.0539	28.0578	101.882	31.8798	162.773	14.4158
ENSG00000166340	0	0	0	6.63957	0.15642	2.17302	12.7437	2.89064	0.402624	2.28619	0.964017	2.127	1.6423	3.70595	0	1.04053	0.92954	0.618529	0.680268	1.86083	0.553763	0	1.17436	0	9.27357	2.28884	0.664403	6.02742	1.24153	17.519	2.07269	2.26004	6.14074	7.19152	1.68562	0	0.510406	4.21841	5.0648	2.6059	0.984682	4.74825	2.30129	6.37184	0.2153	3.64609	5.96759	3.60232	7.92221	0.839113	31.8592	3.94266	3.20661	8.31693	7.65115	4.39927	1.88032
ENSG00000166347	298.451	77.5307	190.197	315.379	12.2008	51.428	395.054	108.881	33.0151	186.325	39.5247	74.4449	36.5411	78.4426	11.4884	73.1839	105.038	37.421	30.1585	126.536	23.258	45.0342	241.918	186.85	871.716	187.685	108.298	72.329	213.543	365.71	174.106	85.8814	270.193	306.838	25.0034	42.5394	55.6343	114.952	546.998	42.2156	101.422	396.479	80.545	337.708	7.21256	110.294	149.19	148.896	712.999	88.946	1858.45	370.61	133.074	286.934	187.453	787.469	24.4441
ENSG00000166348	74.6126	19.3827	41.6055	53.1165	2.65914	18.8328	92.3917	45.2867	9.66297	52.5825	8.67616	16.307	12.7278	27.7946	3.42208	10.7521	26.0271	6.80382	6.12241	26.982	25.4731	25.6349	46.9744	23.727	46.3679	24.0329	27.2405	17.2212	28.5551	72.266	45.5991	18.8336	71.642	64.7237	8.42812	14.8486	13.781	39.0203	57.4011	8.86006	26.5864	68.8496	16.8761	71.6832	1.9377	17.3189	50.7245	27.6178	87.1443	20.9778	169.916	88.7098	28.8595	56.1393	56.1084	184.769	6.26772
ENSG00000166352	23.5619	7.04825	45.5679	0	0.46926	5.79471	9.55777	2.89064	2.01312	6.85858	1.44603	4.25399	7.80091	7.4119	0	1.73422	4.6477	6.18529	1.13378	5.58249	1.66129	13.1639	18.7897	8.89762	0	19.4552	15.2813	8.6106	12.4153	8.75952	53.8899	4.52007	28.6568	67.1209	2.2475	6.01972	7.65609	7.38222	10.1296	2.6059	12.8009	9.4965	2.30129	25.4874	0.2153	10.9383	8.95138	10.807	18.4852	3.35645	63.7184	11.828	6.41322	22.8716	15.3023	8.79854	5.95433
ENSG00000166377	51.0508	17.6206	17.8309	23.2385	1.72062	11.5894	28.6733	7.70838	4.42886	12.5741	3.37406	4.96299	6.97976	6.17658	0.488868	9.01792	11.1545	6.49455	4.98863	8.37374	5.53763	15.9352	19.9641	14.8294	37.0943	14.8775	14.6169	8.6106	14.8983	28.4684	39.3811	10.5468	36.8444	26.3689	9.55187	12.4408	13.2706	17.9283	21.9475	11.466	27.5711	54.6049	3.83548	30.2663	0.861201	15.4959	34.3136	33.6216	42.2518	15.9431	31.8592	41.3979	8.01652	56.1393	20.4031	21.9963	32.2787
ENSG00000166387	78.5396	40.5274	39.6243	116.192	7.35174	26.8005	152.924	46.2503	14.4945	48.0101	10.1222	17.016	24.6344	34.5889	5.37755	22.198	35.3225	9.27793	8.38997	31.6341	9.41397	22.1707	56.3692	103.806	148.377	41.1992	27.9049	37.8866	45.9365	94.1648	58.0353	41.434	83.9235	105.476	10.1137	12.0394	14.8018	45.3479	54.0245	28.6649	49.2341	73.5979	12.2735	46.1959	7.42786	33.7264	135.763	40.8263	124.115	43.6339	297.353	116.308	31.2644	79.0109	72.6859	175.971	19.7433
ENSG00000166394	13.7444	33.4792	11.8873	76.355	0.62568	4.34603	12.7437	6.74483	0.805247	6.85858	0.482009	2.127	6.56918	11.1179	5.37755	2.77474	11.1545	1.23706	4.53512	2.79125	7.19891	1.38567	22.3128	47.454	83.4622	6.86653	3.32202	10.3327	18.6229	24.0887	6.21806	7.53345	20.4691	21.5746	3.09031	6.42104	1.02081	8.43682	18.5709	5.73298	25.6017	18.993	10.7393	7.9648	4.5213	3.64609	62.6597	3.60232	18.4852	7.55201	148.676	13.7993	5.61157	22.8716	7.65115	35.1941	37.9197
ENSG00000166398	43.1968	22.9068	31.6994	79.6748	1.87704	12.3138	47.7888	13.4897	4.02624	27.4343	4.33808	9.92599	7.39033	12.3532	7.33302	9.01792	16.7317	3.71117	2.49432	8.37374	4.4301	9.69968	14.0923	59.3175	0	17.1663	7.30844	15.4991	31.0382	67.8863	20.7269	27.1204	45.0321	26.3689	2.80937	3.21052	7.14568	21.0921	16.8827	8.33888	26.5864	23.7412	13.0406	50.9747	1.5071	17.3189	38.7893	24.0155	66.0184	9.23024	148.676	47.3119	23.2479	6.2377	17.8527	35.1941	2.1937
ENSG00000166402	3.92698	1.76206	13.8685	9.95935	0.31284	2.89735	25.4874	1.92709	3.22099	2.28619	1.44603	3.545	1.23172	1.85298	0.488868	0.346843	2.78862	0.309264	1.36054	5.58249	0	2.0785	7.04615	26.6929	9.27357	4.57769	1.99321	5.16636	2.48306	4.37976	2.07269	6.78011	4.09383	9.5887	0.561875	2.00657	3.57284	2.10921	3.37653	1.04236	3.93873	18.993	0	4.77888	0.2153	0	10.4433	9.60618	15.8444	6.7129	106.197	27.5986	1.6033	6.2377	7.65115	26.3956	0
ENSG00000166405	7.85396	0	5.94365	0	0	0	12.7437	3.85419	0.402624	1.1431	0.482009	0	1.6423	0	0	0.346843	0	0.309264	0.680268	1.86083	0	2.0785	0	2.96587	0	8.01095	3.32202	0	1.24153	17.519	8.29075	3.76673	0	7.19152	0.280937	0.80263	1.02081	3.16381	8.44133	0.52118	1.96936	4.74825	0	9.55777	0	3.64609	0	3.60232	0	3.35645	0	3.94266	0.801652	6.2377	5.10077	0	0
ENSG00000166411	80.5031	37.0033	53.4928	56.4363	1.72062	12.3138	50.9747	14.4532	13.2866	34.2929	5.7841	12.762	17.6547	23.471	0	11.7927	22.3089	9.5872	8.84348	21.3995	6.64515	33.9489	54.0205	5.93175	0	33.1882	29.8982	10.3327	29.7967	70.0761	76.6894	16.5736	67.5481	71.9152	6.46156	8.82893	21.4371	23.2013	65.8424	13.5507	31.5098	87.8426	13.8077	33.4522	0.861201	29.1688	29.8379	37.224	89.7851	20.9778	106.197	43.3692	23.2479	56.1393	54.8332	87.9854	4.3874
ENSG00000166432	11.7809	0	11.8873	3.31978	0.15642	1.44868	0	0.963547	0.805247	2.28619	0	1.418	0.821148	1.85298	0	1.38737	2.78862	0.927793	0.453512	1.86083	0.553763	3.46417	2.34872	2.96587	0	3.43326	5.31523	0	0	4.37976	12.4361	0	2.04691	4.79435	0	0.80263	0.510406	2.10921	0	0.52118	2.95405	11.8706	0	4.77888	0	0	0	2.40155	0	3.35645	0	0	3.20661	0	5.10077	4.39927	0
ENSG00000166435	33.3793	28.193	41.6055	59.7561	1.5642	9.4164	70.0903	23.1251	16.1049	9.14478	3.37406	11.344	6.56918	11.7355	1.95547	15.6079	25.0976	2.16485	2.26756	17.6779	6.64515	26.3277	29.359	62.2833	111.283	22.8884	9.96605	43.053	21.106	8.75952	60.1079	24.8604	57.3136	26.3689	5.61875	7.62498	7.14568	14.7644	35.4536	3.64826	30.5251	28.4895	12.2735	30.2663	1.5071	22.7881	70.1192	21.6139	44.8925	20.9778	212.395	19.7133	9.61983	29.1093	11.4767	43.9927	15.9827
ENSG00000166436	1.96349	1.76206	7.92486	6.63957	0	0	3.18592	2.89064	0.805247	0	0.482009	1.418	2.46344	3.08829	0.488868	2.08106	0	0.309264	0.907024	1.86083	5.53763	4.15701	2.34872	23.727	9.27357	3.43326	3.32202	4.3053	2.48306	6.56964	2.07269	4.52007	2.04691	4.79435	1.12375	2.40789	0.510406	5.27302	5.0648	1.56354	2.95405	9.4965	0	3.18592	0.645901	2.73457	1.4919	0	2.64074	1.67823	31.8592	17.742	4.00826	18.7131	3.82557	13.1978	6.89449
ENSG00000166439	15.7079	14.0965	31.6994	29.8781	0.7821	7.96772	50.9747	3.85419	4.42886	12.5741	1.92803	4.25399	2.87402	5.55893	5.62198	3.81527	3.71816	1.85559	0.680268	6.51291	2.21505	9.69968	12.9179	11.8635	0	6.86653	6.64403	5.16636	9.93223	26.2786	12.4361	7.53345	26.6099	23.9717	1.96656	2.40789	5.61447	11.6006	20.2592	3.64826	7.87745	14.2447	5.36967	17.5226	0.10765	9.11524	11.9352	12.0077	31.6888	8.39113	42.479	19.7133	3.20661	6.2377	12.7519	57.1905	0.313386
ENSG00000166441	1545.27	717.159	2674.64	3060.84	104.645	638.867	3399.38	811.307	347.464	719.008	389.945	862.852	234.438	666.453	54.7532	204.637	659.044	305.862	150.566	832.722	215.967	513.39	672.908	1693.51	3125.19	785.073	537.502	803.369	1018.05	1861.4	2988.82	908.534	1565.89	2315.67	282.623	296.17	440.991	1075.7	1369.18	531.603	852.734	2212.68	609.074	1430.48	81.0605	886.001	732.521	1048.27	2841.43	1309.02	9727.68	2065.95	662.967	1659.23	725.584	3435.83	139.457
ENSG00000166444	7.85396	8.81031	7.92486	6.63957	0.62568	5.79471	28.6733	20.2345	4.42886	3.42929	2.89205	3.545	2.87402	7.4119	0	1.04053	5.57724	1.54632	1.81405	9.30415	3.32258	0.692835	10.5692	26.6929	64.915	4.57769	1.99321	12.9159	2.48306	15.3292	2.07269	6.78011	0	19.1774	1.68562	2.8092	3.06244	6.32762	5.0648	1.04236	8.86214	21.3671	0	1.59296	0.861201	6.38066	28.346	6.00386	29.0481	5.87379	74.3382	21.6846	4.00826	10.3962	14.0271	43.9927	3.76063
ENSG00000166446	153.152	88.1031	162.46	355.217	4.06692	44.1847	426.914	77.0838	21.3391	90.3047	29.4025	51.0479	18.0653	38.9125	8.31076	24.9727	57.6314	16.7003	18.1405	40.0079	16.0591	51.2698	83.3795	210.577	231.839	81.2539	87.0369	75.7733	105.53	146.722	302.612	92.6615	180.128	160.611	23.8797	12.4408	42.8741	63.2762	123.243	29.1861	95.5141	140.073	37.5877	86.0199	1.61475	95.71	74.5948	97.2626	322.17	83.9113	690.283	189.248	55.314	153.863	72.6859	171.571	11.5953
ENSG00000166451	56.9412	5.28619	39.6243	23.2385	1.5642	11.5894	31.8592	19.2709	11.2735	51.4394	5.3021	8.50799	21.3498	6.79424	0.244434	14.9143	31.6043	10.2057	9.97726	9.30415	3.32258	26.3277	73.9846	14.8294	18.5471	28.6105	59.7963	15.4991	37.2458	43.7976	29.0176	30.1338	45.0321	93.4898	4.495	6.01972	16.333	13.7098	42.2067	7.8177	25.6017	47.4825	15.3419	49.3818	0.53825	12.7613	8.95138	31.2201	26.4074	10.0694	42.479	49.2832	22.4463	66.5355	36.9806	70.3883	3.13386
ENSG00000166452	3.92698	1.76206	13.8685	13.2791	0.15642	2.89735	0	6.74483	0	4.57239	2.41004	3.545	1.23172	3.70595	0.733302	1.73422	0	0.309264	1.13378	3.72166	1.66129	2.0785	1.17436	5.93175	9.27357	4.57769	4.65082	4.3053	12.4153	6.56964	12.4361	6.02676	8.18765	7.19152	0.280937	0.80263	4.08325	6.32762	5.0648	2.08472	4.92341	9.4965	0.767096	11.1507	0.2153	3.64609	1.4919	3.60232	10.5629	4.19556	53.0987	9.85664	3.20661	10.3962	5.10077	26.3956	0.940158
ENSG00000166454	80.5031	29.9551	103.023	49.7968	2.3463	22.4545	47.7888	25.0522	18.9233	49.1532	6.74812	9.92599	31.2036	25.9417	0.977736	20.4637	31.6043	9.27793	12.0181	34.4254	7.75268	37.4131	82.2051	23.727	55.6414	48.0657	32.5558	34.4424	45.9365	96.3547	91.1983	25.6137	69.5951	170.199	8.42812	22.0723	22.9683	41.1295	91.1664	18.2413	47.2647	104.461	23.78	78.0551	2.47595	28.2572	8.95138	54.0348	68.6592	32.7254	169.916	100.538	38.4793	108.12	65.0348	158.374	22.5638
ENSG00000166477	66.7587	22.9068	105.004	73.0352	2.65914	22.4545	79.648	16.3803	10.4682	49.1532	6.74812	7.79899	11.4961	14.2061	0	12.1395	28.8157	12.6798	10.4308	24.1908	7.19891	27.0205	58.7179	26.6929	0	51.499	31.8914	11.1938	27.3136	52.5571	116.071	18.0803	96.2049	129.447	7.86625	8.42761	21.9475	26.3651	82.725	11.466	37.4179	45.1084	11.5064	35.0451	1.0765	30.9918	28.346	33.6216	36.9703	29.3689	159.296	68.9965	26.4545	83.1693	59.934	109.982	2.1937
ENSG00000166478	49.0873	17.6206	37.6431	23.2385	0.31284	7.24339	19.1155	7.70838	4.42886	19.4326	2.41004	4.25399	6.97976	8.64722	0.488868	6.59002	5.57724	5.25749	4.76188	11.165	2.76881	14.5495	18.7897	0	0	29.755	11.9593	8.6106	21.106	30.6583	33.163	11.3002	51.1728	59.9294	5.33781	2.8092	8.1665	13.7098	25.324	5.73298	16.7396	28.4895	2.30129	17.5226	0.968851	15.4959	0	24.0155	21.1259	8.39113	53.0987	21.6846	14.4297	27.03	24.2286	43.9927	5.95433
ENSG00000166483	41.2333	33.4792	13.8685	19.9187	1.25136	5.07037	19.1155	7.70838	4.42886	12.5741	2.41004	12.053	9.03263	6.17658	0	4.50896	4.6477	3.40191	4.76188	14.8866	7.19891	11.7782	24.6615	11.8635	18.5471	19.4552	11.9593	8.6106	21.106	15.3292	35.2357	2.26004	47.079	31.1633	1.40469	6.42104	8.6769	7.38222	33.7653	4.69062	16.7396	28.4895	6.13677	20.7085	3.12185	17.3189	16.4109	15.61	26.4074	6.7129	74.3382	17.742	22.4463	22.8716	28.0542	43.9927	5.01417
ENSG00000166484	0	5.28619	1.98122	3.31978	0.46926	1.44868	22.3015	5.78128	1.20787	1.1431	0.482009	1.418	1.6423	0.617658	0	0.346843	4.6477	0	0.226756	2.79125	0.553763	1.38567	3.52308	11.8635	9.27357	1.14442	0	5.16636	6.20764	2.18988	4.14538	6.02676	2.04691	2.39717	0.280937	1.20394	0	4.21841	1.68827	1.56354	0	16.6189	0	1.59296	0.968851	2.73457	13.4271	2.40155	5.28147	1.67823	0	5.91399	3.20661	0	2.55038	0	0.626772
ENSG00000166503	106.028	33.4792	101.042	179.268	1.5642	17.3841	121.065	14.4532	8.4551	44.5808	6.26611	18.434	11.9066	19.1474	0	15.2611	21.3794	8.96867	10.4308	13.9562	6.64515	38.7987	50.4974	17.7952	37.0943	53.7878	40.5286	22.3876	28.5551	124.823	101.562	20.3403	90.0642	163.008	8.14719	7.62498	22.9683	23.2013	62.4658	9.38124	43.326	42.7342	9.97224	38.2311	2.26065	36.4609	28.346	32.4209	60.737	33.5645	159.296	49.2832	30.4628	60.2978	43.3565	57.1905	9.40158
ENSG00000166508	62.8317	24.6689	17.8309	69.7155	1.87704	20.2815	108.321	35.6512	6.44198	40.0084	14.4603	16.307	10.2643	21.0004	5.37755	7.63055	15.8022	3.71117	3.85485	17.6779	11.629	11.7782	15.2667	80.0786	129.83	24.0329	9.96605	24.9707	39.7289	52.5571	43.5264	23.3537	63.4543	43.1491	5.33781	10.4342	15.3122	28.4743	32.0771	11.9871	27.5711	42.7342	6.90386	39.824	1.7224	20.965	53.7083	31.2201	126.755	30.2081	297.353	96.5951	32.8677	33.2677	30.6046	74.7876	7.20788
ENSG00000166510	13.7444	17.6206	11.8873	6.63957	0.15642	2.17302	9.55777	2.89064	2.01312	10.2879	0	4.96299	2.87402	0	0	1.04053	0.92954	1.85559	2.26756	0.930415	0	7.62118	9.39487	0	0	14.8775	3.32202	6.02742	4.96611	17.519	16.5815	3.01338	30.7037	31.1633	1.68562	1.20394	3.06244	2.10921	10.1296	1.56354	4.92341	7.12237	0	11.1507	0	9.11524	2.98379	3.60232	2.64074	3.35645	31.8592	7.88532	4.00826	6.2377	10.2015	13.1978	0.940158
ENSG00000166526	21.5984	12.3344	11.8873	36.5176	1.40778	8.69206	31.8592	8.67192	4.42886	19.4326	1.92803	6.38099	4.51631	12.9708	0	5.89633	4.6477	2.47411	3.17458	11.165	1.10753	15.2424	7.04615	20.7611	0	13.7331	10.6305	13.777	13.6568	28.4684	29.0176	6.02676	20.4691	28.7661	2.80937	7.22367	3.57284	13.7098	27.0123	3.64826	14.7702	18.993	6.13677	22.3015	0.4306	14.5844	8.95138	9.60618	21.1259	6.7129	74.3382	25.6273	7.21487	10.3962	12.7519	35.1941	2.1937
ENSG00000166529	11.7809	3.52412	15.8497	23.2385	0.62568	6.51905	15.9296	0	2.41574	11.431	0	3.545	2.05287	4.32361	0	1.73422	4.6477	1.54632	0.680268	3.72166	0	4.15701	7.04615	8.89762	27.8207	1.14442	4.65082	6.02742	3.72458	26.2786	8.29075	2.26004	24.563	4.79435	0.561875	1.20394	3.57284	4.21841	10.1296	0.52118	6.89277	14.2447	3.83548	11.1507	0.645901	12.7613	5.96759	7.20464	15.8444	1.67823	42.479	7.88532	6.41322	18.7131	12.7519	13.1978	2.1937
ENSG00000166532	15.7079	26.4309	13.8685	9.95935	0.93852	4.34603	15.9296	3.85419	0.805247	5.71548	2.41004	0.708999	0.821148	3.08829	0.488868	3.12159	3.71816	2.16485	1.13378	3.72166	0	4.84984	7.04615	8.89762	102.009	5.72211	2.65761	6.88848	3.72458	17.519	8.29075	3.76673	18.4222	7.19152	1.96656	1.20394	2.55203	7.38222	11.8179	1.04236	9.84682	16.6189	0.767096	7.9648	0.10765	5.46914	2.98379	6.00386	15.8444	1.67823	31.8592	1.97133	6.41322	6.2377	10.2015	26.3956	7.83465
ENSG00000166548	15.7079	5.28619	11.8873	3.31978	0.15642	4.34603	12.7437	10.599	1.61049	11.431	1.44603	2.127	2.87402	5.55893	0	2.08106	5.57724	1.23706	2.49432	6.51291	2.21505	1.38567	8.22051	5.93175	102.009	8.01095	5.97963	4.3053	8.6907	15.3292	4.14538	7.53345	10.2346	11.9859	0.842812	2.40789	2.04162	7.38222	8.44133	2.6059	4.92341	11.8706	2.30129	3.18592	1.2918	10.0268	10.4433	6.00386	26.4074	5.03468	53.0987	13.7993	4.00826	18.7131	10.2015	21.9963	4.07402
ENSG00000166557	13.7444	8.81031	1.98122	9.95935	1.09494	2.17302	12.7437	10.599	1.20787	6.85858	3.37406	3.545	0.410574	5.55893	0	1.73422	4.6477	0.927793	1.13378	10.2346	2.76881	5.54268	5.87179	11.8635	37.0943	2.28884	5.31523	7.74954	12.4153	17.519	8.29075	11.3002	18.4222	16.7802	4.495	3.61183	4.08325	11.6006	11.8179	4.69062	8.86214	18.993	6.13677	6.37184	2.153	8.20371	4.47569	10.807	21.1259	10.0694	63.7184	19.7133	5.61157	12.4754	2.55038	43.9927	2.50709
ENSG00000166562	288.633	75.7687	338.788	89.6342	7.50816	45.6333	38.2311	16.3803	29.7941	50.2963	22.6544	40.4129	28.3296	45.0891	2.68877	32.2564	23.2385	32.782	21.7686	39.0774	7.19891	91.4542	113.913	8.89762	37.0943	129.32	119.593	44.7751	100.564	148.912	402.101	23.3537	274.286	354.782	16.5753	26.8881	96.4667	85.4228	165.45	26.5802	90.5907	154.318	42.1903	160.889	1.39945	92.9754	19.3947	117.676	60.737	35.2427	138.057	49.2832	62.5289	164.259	130.07	118.78	9.08819
ENSG00000166575	62.8317	35.2412	31.6994	3.31978	1.40778	15.9354	0	10.599	6.44198	21.7188	2.89205	5.67199	10.6749	5.55893	0	10.0584	11.1545	7.11308	8.61673	15.8171	3.32258	15.9352	31.7077	5.93175	37.0943	37.7659	15.2813	1.72212	21.106	32.8482	51.8172	4.52007	49.1259	69.518	4.495	7.62498	15.8226	10.546	37.1419	7.8177	14.7702	28.4895	9.20515	44.6029	2.3683	20.965	2.98379	40.8263	10.5629	13.4258	10.6197	35.4839	15.2314	35.347	30.6046	61.5898	4.3874
ENSG00000166579	29.4524	10.5724	47.5492	33.1978	1.5642	10.8651	22.3015	12.5261	1.61049	25.1481	5.7841	5.67199	9.4432	13.5885	0.488868	9.01792	8.36586	3.71117	2.49432	3.72166	3.32258	12.471	30.5333	14.8294	9.27357	28.6105	13.9525	12.0548	9.93223	37.228	45.5991	7.53345	40.9383	69.518	3.37125	4.81578	8.1665	13.7098	30.3888	8.33888	22.6477	18.993	3.83548	28.6733	0.4306	21.8766	7.45948	27.6178	23.7666	8.39113	74.3382	39.4266	14.4297	22.8716	29.3294	52.7912	6.26772
ENSG00000166582	1.96349	0	1.98122	6.63957	0.31284	2.17302	25.4874	1.92709	0.402624	5.71548	0	3.545	0.410574	1.85298	0	1.38737	0	1.54632	0.680268	6.51291	1.10753	0	7.04615	5.93175	0	3.43326	1.99321	5.16636	0	4.37976	10.3634	6.02676	4.09383	4.79435	0.280937	0.80263	0.510406	2.10921	6.75306	0.52118	1.96936	7.12237	0.767096	4.77888	0.10765	6.38066	0	2.40155	13.2037	2.51734	21.2395	11.828	0	6.2377	2.55038	26.3956	0.626772
ENSG00000166595	51.0508	12.3344	11.8873	73.0352	1.40778	7.96772	95.5777	18.3074	4.02624	21.7188	6.74812	15.598	10.6749	12.9708	0.977736	4.8558	9.2954	2.16485	3.85485	17.6779	7.75268	13.8567	14.0923	53.3857	64.915	27.4661	5.97963	20.6654	24.8306	83.2154	22.7996	15.8203	32.7506	19.1774	4.21406	6.82235	5.10406	32.6927	21.9475	13.0295	12.8009	37.986	8.43805	50.9747	1.83005	26.4342	22.3785	27.6178	97.7073	9.23024	169.916	33.5126	13.6281	43.6639	19.1279	158.374	3.44725
ENSG00000166598	149.225	58.148	152.554	232.385	7.50816	52.8767	133.809	45.2867	26.9758	113.167	23.1364	29.069	35.7199	43.8537	3.66651	29.1348	47.4065	36.1839	23.3559	34.4254	16.0591	78.2903	124.482	32.6246	46.3679	107.576	70.4268	40.4698	86.907	181.76	157.524	48.9674	178.081	182.185	30.3412	26.4868	55.1239	69.6038	138.438	42.2156	97.4835	99.7132	52.1625	116.286	7.21256	94.7984	116.368	111.672	192.774	62.9335	552.226	128.136	78.5619	126.833	138.996	140.777	26.3244
ENSG00000166669	9.81745	7.04825	0	0	0	2.17302	3.18592	0.963547	0.805247	6.85858	0.482009	0.708999	1.23172	0.617658	0	0.346843	0	1.54632	0.907024	3.72166	1.10753	0.692835	9.39487	0	0	3.43326	2.65761	0.86106	3.72458	6.56964	6.21806	1.50669	12.2815	11.9859	0.842812	1.20394	3.06244	5.27302	10.1296	1.56354	7.87745	0	3.06838	4.77888	0.4306	0	0	0	0	0.839113	21.2395	11.828	1.6033	18.7131	3.82557	8.79854	4.3874
ENSG00000166681	186.532	49.3377	267.464	431.572	5.94396	42.0116	449.215	61.667	24.9627	89.1616	22.1724	43.2489	20.5287	48.1774	9.53293	24.6259	48.3361	16.0817	17.9137	53.0337	17.7204	59.5838	105.692	341.075	908.81	120.164	88.3657	92.1334	119.187	280.305	263.231	85.8814	221.067	328.413	22.7559	29.296	55.6343	99.1327	195.839	32.8343	132.932	140.073	46.0257	154.517	3.8754	105.737	105.925	104.467	190.133	79.7157	1454.9	206.99	91.3884	212.082	102.015	347.542	20.6835
ENSG00000166685	39.2698	17.6206	41.6055	49.7968	1.40778	13.7624	98.7636	18.3074	3.22099	29.7205	7.23013	10.635	8.21148	14.8238	2.93321	13.8737	20.4499	2.16485	5.44214	21.3995	8.8602	11.7782	14.0923	38.5563	74.1886	29.755	15.9457	15.4991	13.6568	52.5571	35.2357	15.8203	36.8444	31.1633	2.2475	9.63156	6.12487	17.9283	42.2067	9.38124	19.6936	42.7342	0	25.4874	1.9377	12.7613	29.8379	19.2124	47.5333	15.104	223.015	68.9965	22.4463	45.7431	28.0542	105.582	6.89449
ENSG00000166689	0	7.04825	17.8309	33.1978	0.93852	9.4164	41.417	3.85419	4.02624	5.71548	2.41004	3.545	4.51631	5.55893	2.68877	3.46843	1.85908	0.927793	1.58729	6.51291	3.87634	1.38567	5.87179	35.5905	37.0943	12.5886	9.96605	10.3327	6.20764	15.3292	4.14538	7.53345	8.18765	26.3689	1.96656	4.81578	1.53122	5.27302	20.2592	2.6059	3.93873	21.3671	2.30129	4.77888	0.53825	6.38066	23.8703	7.20464	21.1259	6.7129	31.8592	17.742	6.41322	14.5546	11.4767	30.7949	3.44725
ENSG00000166704	23.5619	5.28619	43.5867	29.8781	1.72062	12.3138	19.1155	15.4168	4.83148	8.00168	3.85607	13.471	7.39033	6.17658	0.244434	3.81527	7.43632	6.18529	3.85485	16.7475	0.553763	11.0854	21.1385	11.8635	9.27357	13.7331	9.30165	6.02742	8.6907	24.0887	18.6542	3.76673	26.6099	35.9576	1.68562	3.61183	7.14568	7.38222	28.7005	4.69062	13.7855	16.6189	6.13677	17.5226	0.4306	8.20371	7.45948	8.40541	26.4074	7.55201	106.197	9.85664	12.0248	31.1885	21.6783	30.7949	3.13386
ENSG00000166710	182.605	79.2928	146.61	69.7155	26.5914	37.6656	108.321	67.4483	25.7679	116.596	34.7046	29.778	61.1755	65.4718	0	32.2564	65.9973	27.2153	20.408	40.9383	15.5054	58.8909	97.4718	50.4198	129.83	121.309	81.0572	44.7751	73.2502	87.5952	151.306	46.7074	231.301	160.611	30.9031	29.296	45.9365	53.7848	148.567	26.059	99.4529	113.958	43.7245	178.412	8.71966	47.3992	56.6921	66.0425	50.174	41.9556	403.55	88.7098	65.7355	212.082	149.197	184.769	72.0788
ENSG00000166716	35.3428	22.9068	33.6807	66.3957	2.3463	16.6598	70.0903	24.0887	7.64985	14.8603	4.82009	9.21699	11.0855	11.7355	4.15538	6.24318	13.0136	4.02044	2.94783	17.6779	10.5215	17.3209	29.359	86.0103	46.3679	17.1663	11.9593	30.9982	28.5551	48.1774	14.5088	15.8203	38.8914	43.1491	3.09031	6.01972	11.7393	39.0203	35.4536	11.9871	28.5558	40.3601	6.13677	20.7085	1.0765	12.7613	49.2326	30.0193	60.737	21.8169	191.155	63.0825	15.2314	35.347	26.779	140.777	7.20788
ENSG00000166734	276.852	63.4342	362.562	169.309	6.88248	48.5307	124.251	43.3596	25.3653	110.88	18.3163	36.868	38.594	51.8833	1.22217	35.378	39.0407	25.3597	26.0769	45.5903	12.7365	85.2187	117.436	47.454	74.1886	124.742	89.6945	49.9415	124.153	300.014	269.449	39.174	284.521	287.661	20.5084	22.0723	65.332	74.8768	175.58	37.5249	80.7439	142.447	38.3548	143.366	5.05955	68.3643	80.5624	123.68	150.522	55.3814	446.029	157.706	75.3553	130.992	123.694	281.553	12.2221
ENSG00000166743	9.81745	1.76206	25.7558	6.63957	0.93852	5.07037	57.3466	9.63547	3.22099	32.0067	7.71214	14.18	2.87402	4.32361	0	1.04053	14.8726	4.02044	2.72107	14.8866	1.10753	15.2424	22.3128	14.8294	64.915	6.86653	14.6169	3.44424	1.24153	4.37976	41.4538	4.52007	30.7037	57.5322	2.2475	3.61183	5.10406	1.0546	13.5061	10.9448	20.6783	11.8706	10.7393	20.7085	0	16.4074	13.4271	26.417	39.6111	44.473	106.197	59.1399	14.4297	29.1093	16.5775	70.3883	1.88032
ENSG00000166747	200.276	65.1963	148.591	59.7561	5.94396	37.6656	86.0199	46.2503	23.3522	109.737	15.9063	16.307	41.0574	34.5889	2.19991	37.1122	50.1951	20.7207	13.8321	53.0337	12.7365	58.1981	126.831	35.5905	9.27357	78.9651	39.8642	34.4424	73.2502	137.962	126.434	33.1472	124.862	230.129	9.83281	23.2763	33.1764	54.8394	151.944	21.3684	54.1575	121.08	19.9445	116.286	3.55245	51.9568	31.3298	57.6371	113.552	33.5645	382.311	90.6811	54.5124	174.656	155.573	365.139	12.5354
ENSG00000166750	37.3063	37.0033	21.7934	33.1978	3.1284	14.4868	19.1155	7.70838	11.2735	13.7172	5.7841	5.67199	11.4961	17.9121	3.17764	5.54949	20.4499	10.2057	5.6689	16.7475	7.19891	13.8567	14.0923	5.93175	0	18.3107	13.2881	9.47166	26.0721	28.4684	22.7996	6.78011	18.4222	50.3407	8.42812	6.01972	18.3746	20.0375	16.8827	4.16944	11.8162	30.8636	10.7393	15.9296	1.5071	2.73457	10.4433	13.2085	18.4852	7.55201	138.057	33.5126	15.2314	45.7431	44.6317	61.5898	6.5811
ENSG00000166770	54.9777	26.4309	35.6619	43.1572	0.46926	10.1407	35.0451	4.81774	5.63673	34.2929	2.89205	8.50799	6.15861	11.1179	0	11.7927	15.8022	3.71117	6.12241	12.0954	2.21505	9.69968	25.8359	0	0	30.8994	19.2677	6.02742	52.1442	32.8482	43.5264	10.5468	40.9383	55.135	1.68562	5.21709	9.69772	16.8736	23.6357	4.16944	22.6477	28.4895	16.109	70.0903	1.2918	12.7613	8.95138	25.2162	52.8147	7.55201	21.2395	15.7706	15.2314	27.03	26.779	21.9963	2.82047
ENSG00000166780	5.89047	5.28619	1.98122	13.2791	0.15642	1.44868	6.37184	0	0.402624	0	0.964017	0.708999	1.23172	2.47063	0.733302	0	0.92954	0	0.907024	0	0.553763	0	2.34872	11.8635	0	2.28884	1.32881	2.58318	3.72458	10.9494	6.21806	0.753345	4.09383	0	1.68562	2.40789	0.510406	3.16381	3.37653	0	5.90809	2.37412	0.767096	0	1.5071	3.64609	10.4433	2.40155	7.92221	0.839113	0	0	1.6033	4.15847	2.55038	4.39927	10.3417
ENSG00000166783	104.065	35.2412	85.1922	76.355	3.1284	42.0116	108.321	52.0315	19.3259	48.0101	7.71214	20.561	21.7604	22.8534	0.244434	20.8106	37.1816	12.9891	8.84348	48.3816	10.5215	31.1776	64.5897	77.1127	0	46.9213	26.5761	34.4424	45.9365	131.393	64.2533	30.1338	92.1111	76.7096	12.6422	20.0657	23.9891	78.0406	77.6602	29.1861	41.3566	116.332	10.7393	82.834	2.3683	37.3725	64.1516	52.834	118.833	32.7254	276.113	100.538	47.2975	64.4562	66.31	180.37	7.83465
ENSG00000166788	5.89047	7.04825	5.94365	3.31978	0.46926	1.44868	3.18592	0.963547	0.402624	2.28619	1.44603	1.418	0.821148	2.47063	0	0.693686	6.50678	1.23706	0.680268	5.58249	0	4.15701	3.52308	0	0	4.57769	3.32202	0.86106	6.20764	10.9494	8.29075	2.26004	8.18765	7.19152	0.842812	2.40789	2.04162	9.49143	5.0648	2.08472	5.90809	4.74825	0	6.37184	0	7.29219	1.4919	3.60232	2.64074	0	10.6197	9.85664	2.40496	6.2377	5.10077	4.39927	1.25354
ENSG00000166794	121.736	33.4792	130.76	169.309	3.1284	30.4222	121.065	38.5419	11.2735	43.4377	18.7983	29.069	20.5287	32.7359	2.93321	15.9548	14.8726	17.3188	12.0181	35.3558	16.0591	45.0342	64.5897	77.1127	213.292	86.976	45.1794	37.0256	53.3857	122.633	130.579	36.1606	131.002	129.447	11.5184	13.6447	26.0307	60.1124	96.2312	26.5802	51.2034	111.584	40.6561	65.3114	4.7366	51.9568	49.2326	62.4402	110.911	54.5423	446.029	120.251	47.2975	91.4863	77.7867	162.773	11.5953
ENSG00000166796	7.85396	22.9068	1.98122	3.31978	0.31284	2.17302	0	0	0	1.1431	0	0	10.2643	1.23532	0.244434	0	1.85908	1.54632	2.0408	0	0	0	12.9179	0	0	0	0	1.72212	13.6568	0	4.14538	0.753345	8.18765	11.9859	0.842812	8.0263	0	1.0546	20.2592	0.52118	37.4179	4.74825	0	1.59296	4.19835	0	35.8055	2.40155	0	5.87379	0	0	4.00826	0	0	13.1978	21.937
ENSG00000166797	60.8682	15.8586	89.1547	102.913	2.50272	15.9354	38.2311	21.198	10.0656	46.867	10.1222	12.762	17.6547	17.2944	0.977736	10.0584	13.9431	11.1335	11.3378	20.4691	3.87634	23.5564	49.3231	29.6587	37.0943	67.5209	34.549	19.8044	52.1442	67.8863	80.8348	14.3136	98.2518	67.1209	8.70906	11.2368	17.8642	20.0375	54.0245	11.466	31.5098	87.8426	21.4787	84.4269	1.2918	43.7531	19.3947	42.0271	47.5333	18.4605	169.916	25.6273	20.0413	60.2978	29.3294	101.183	5.01417
ENSG00000166801	100.138	29.9551	132.741	46.477	4.84902	20.2815	15.9296	20.2345	9.26034	34.2929	5.7841	12.053	15.1912	26.5593	0.733302	13.5269	28.8157	11.4428	9.07024	30.7037	6.09139	27.0205	44.6256	8.89762	37.0943	64.0876	45.1794	21.5265	63.3179	76.6458	155.452	15.8203	128.956	170.199	5.89969	8.82893	21.9475	26.3651	113.114	10.9448	30.5251	80.7202	14.5748	52.5677	1.0765	30.9918	14.919	56.4363	50.174	19.2996	148.676	86.7385	36.876	108.12	52.2828	127.579	2.50709
ENSG00000166813	3.92698	0	1.98122	29.8781	0.15642	0	57.3466	4.81774	1.61049	2.28619	0.964017	0.708999	1.23172	3.08829	2.93321	2.4279	3.71816	0.309264	1.13378	6.51291	3.32258	4.15701	3.52308	23.727	18.5471	2.28884	1.32881	11.1938	3.72458	4.37976	0	9.04014	0	4.79435	0.561875	0.80263	1.53122	3.16381	1.68827	1.56354	2.95405	2.37412	0	1.59296	0.2153	0	20.8866	2.40155	18.4852	1.67823	84.9579	13.7993	2.40496	10.3962	3.82557	30.7949	0
ENSG00000166816	15.7079	5.28619	9.90608	76.355	0.62568	6.51905	41.417	12.5261	1.61049	3.42929	0.964017	5.67199	0.821148	5.55893	0.977736	1.73422	5.57724	0.927793	1.36054	10.2346	6.09139	0.692835	12.9179	50.4198	74.1886	2.28884	3.32202	30.9982	24.8306	6.56964	2.07269	8.2868	12.2815	9.5887	2.2475	2.40789	1.02081	13.7098	1.68827	5.73298	7.87745	23.7412	3.06838	1.59296	0.4306	15.4959	25.3622	9.60618	52.8147	4.19556	233.634	25.6273	22.4463	6.2377	5.10077	87.9854	0.626772
ENSG00000166821	13.7444	5.28619	3.96243	23.2385	0.7821	2.89735	19.1155	9.63547	2.81837	6.85858	1.44603	2.836	2.46344	5.55893	0	3.12159	0.92954	1.85559	2.94783	5.58249	0	4.15701	4.69744	2.96587	0	11.4442	6.64403	6.02742	8.6907	8.75952	24.8723	7.53345	6.14074	26.3689	0.561875	1.20394	3.06244	4.21841	10.1296	3.64826	5.90809	4.74825	3.06838	9.55777	0.32295	10.0268	2.98379	9.60618	26.4074	8.39113	21.2395	17.742	4.00826	18.7131	5.10077	57.1905	4.07402
ENSG00000166823	13.7444	21.1447	17.8309	229.065	1.40778	9.4164	149.738	38.5419	9.26034	25.1481	13.0142	24.106	1.23172	10.5002	6.35528	4.50896	19.5203	2.16485	1.13378	18.6083	17.7204	3.46417	8.22051	121.601	714.065	2.28884	3.98642	18.9433	18.6229	37.228	16.5815	13.5602	10.2346	7.19152	3.65219	2.00657	0.510406	12.6552	8.44133	2.08472	7.87745	33.2377	19.9445	19.1155	0.645901	12.7613	55.2002	15.61	169.007	29.3689	679.663	15.7706	7.21487	18.7131	3.82557	123.18	0.626772
ENSG00000166825	45.1603	37.0033	31.6994	102.913	1.40778	9.4164	114.693	12.5261	6.44198	51.4394	15.4243	20.561	6.97976	16.0591	3.66651	11.7927	12.084	5.56676	7.48295	17.6779	7.75268	11.7782	29.359	53.3857	148.377	52.6434	19.2677	9.47166	88.1485	127.013	113.998	43.694	94.158	69.518	3.09031	13.2434	8.1665	47.4571	50.648	16.6778	44.3107	83.0944	33.7522	89.2058	2.47595	46.4877	80.5624	43.2278	105.629	26.8516	212.395	102.509	39.281	66.5355	26.779	87.9854	2.50709
ENSG00000166840	41.2333	10.5724	53.4928	23.2385	2.50272	13.0381	19.1155	19.2709	11.2735	16.0034	7.23013	9.21699	13.1384	14.8238	0	9.01792	20.4499	15.4632	8.84348	21.3995	6.09139	5.54268	49.3231	5.93175	18.5471	24.0329	17.9389	9.47166	16.1399	30.6583	35.2357	23.3537	34.7975	167.802	3.09031	4.81578	7.65609	15.819	25.324	5.2118	22.6477	66.4755	5.36967	33.4522	0.4306	9.11524	10.4433	24.0155	52.8147	28.5298	63.7184	61.1112	24.8512	62.377	21.6783	83.5861	1.25354
ENSG00000166847	37.3063	28.193	25.7558	39.8374	2.50272	8.69206	28.6733	15.4168	10.8708	35.436	5.3021	9.21699	6.56918	11.7355	2.68877	5.54949	25.0976	5.56676	5.21539	13.0258	3.87634	13.1639	17.6154	29.6587	18.5471	20.5996	18.6033	10.3327	19.8645	59.1268	24.8723	9.79349	40.9383	40.752	3.65219	6.82235	9.18731	15.819	43.8949	8.33888	13.7855	37.986	12.2735	38.2311	1.2918	19.142	52.2164	22.8147	71.2999	10.9085	31.8592	27.5986	15.2314	29.1093	22.9534	83.5861	4.3874
ENSG00000166848	31.4158	31.7171	63.3989	122.832	2.18988	13.7624	76.4621	19.2709	12.0787	33.1498	10.6042	8.50799	9.85378	9.26488	0.733302	4.16212	21.3794	6.18529	4.98863	22.33	8.30644	19.3994	37.5795	26.6929	55.6414	32.0438	23.2541	12.0548	28.5551	39.4178	55.9626	15.0669	53.2197	67.1209	4.21406	9.63156	14.2914	28.4743	60.7776	6.77534	24.617	54.6049	6.90386	31.8592	0.861201	21.8766	20.8866	28.8186	66.0184	13.4258	233.634	39.4266	25.6529	49.9016	19.1279	101.183	2.82047
ENSG00000166855	76.5761	26.4309	99.0608	29.8781	4.06692	29.6979	38.2311	17.3438	12.4813	40.0084	5.7841	14.18	18.0653	23.471	0.244434	11.7927	13.9431	9.5872	7.48295	27.9125	7.19891	29.7919	54.0205	20.7611	55.6414	52.6434	30.5626	16.3601	39.7289	54.747	76.6894	10.5468	100.299	129.447	6.46156	11.6381	15.8226	11.6006	70.9072	11.466	28.5558	59.3531	14.5748	62.1255	2.7989	20.965	23.8703	34.8224	50.174	23.4952	116.817	37.4552	23.2479	72.7732	40.8061	136.377	23.8173
ENSG00000166860	13.7444	0	1.98122	26.5583	0.31284	2.89735	6.37184	1.92709	0.402624	1.1431	0.482009	3.545	2.87402	0.617658	0.977736	2.08106	2.78862	0.618529	0.226756	1.86083	1.10753	1.38567	4.69744	5.93175	27.8207	2.28884	4.65082	3.44424	1.24153	10.9494	6.21806	3.01338	6.14074	7.19152	1.40469	2.40789	1.53122	2.10921	8.44133	1.04236	0.984682	7.12237	1.53419	4.77888	0.53825	2.73457	4.47569	4.80309	7.92221	2.51734	0	9.85664	4.00826	14.5546	2.55038	8.79854	2.82047
ENSG00000166886	1.96349	3.52412	1.98122	36.5176	0.31284	2.89735	15.9296	5.78128	0.402624	2.28619	1.44603	1.418	0.410574	0.617658	0.733302	0.346843	6.50678	0.309264	0.226756	5.58249	1.66129	0	1.17436	26.6929	46.3679	1.14442	0	3.44424	8.6907	10.9494	2.07269	3.76673	2.04691	4.79435	0.842812	0.401315	2.04162	8.43682	1.68827	3.12708	2.95405	2.37412	1.53419	6.37184	0.753551	0.911524	8.95138	3.60232	29.0481	5.87379	42.479	5.91399	4.80991	2.07923	2.55038	4.39927	0.626772
ENSG00000166887	88.3571	51.0998	75.2862	106.233	3.1284	27.5249	130.623	47.2138	12.884	53.7256	7.23013	14.889	16.8335	27.7946	1.71104	18.3827	36.252	9.89646	6.80268	24.1908	6.64515	28.4062	49.3231	74.1468	102.009	53.7878	25.2473	47.3583	37.2458	124.823	49.7445	24.1071	92.1111	74.3124	5.89969	12.4408	13.781	45.3479	79.3485	13.5507	41.3566	106.836	10.7393	63.7184	2.26065	28.2572	32.8217	48.0309	105.629	24.3343	467.269	102.509	39.281	60.2978	56.1084	241.96	9.08819
ENSG00000166888	109.955	61.6722	55.474	381.775	5.00544	36.2169	366.381	77.0838	20.5338	101.736	22.1724	38.286	20.9393	38.9125	9.28849	22.198	48.3361	12.0613	9.97726	65.1291	19.9355	21.4779	66.9385	320.314	435.858	78.9651	23.2541	109.355	104.288	223.368	51.8172	79.8546	96.2049	86.2983	12.9231	17.2565	14.8018	101.242	84.4133	30.7496	70.8971	159.066	29.9167	74.8692	3.76775	62.8951	180.52	62.4402	232.385	57.0597	1189.41	206.99	53.7107	141.388	112.217	277.154	4.70079
ENSG00000166889	35.3428	28.193	37.6431	53.1165	0.7821	7.96772	50.9747	6.74483	8.05247	17.1465	3.37406	4.25399	7.39033	8.64722	1.95547	6.24318	14.8726	3.71117	3.17458	13.9562	3.32258	11.0854	14.0923	23.727	27.8207	21.744	15.2813	12.0548	12.4153	37.228	26.9449	10.5468	40.9383	31.1633	1.68562	8.0263	12.2497	24.2559	35.4536	4.16944	13.7855	23.7412	9.97224	25.4874	0.4306	11.8498	26.8541	14.4093	52.8147	14.2649	84.9579	59.1399	15.2314	27.03	22.9534	48.392	7.83465
ENSG00000166896	7.85396	1.76206	7.92486	0	0.46926	2.89735	0	1.92709	2.01312	3.42929	1.44603	3.545	1.23172	1.85298	0	0.346843	4.6477	2.16485	0.453512	1.86083	0	1.38567	5.87179	0	0	5.72211	3.32202	1.72212	3.72458	0	4.14538	0	4.09383	9.5887	0.280937	1.60526	2.55203	1.0546	6.75306	3.12708	6.89277	4.74825	0.767096	3.18592	1.61475	1.82305	1.4919	3.60232	2.64074	0	0	3.94266	0	2.07923	1.27519	4.39927	1.25354
ENSG00000166900	31.4158	15.8586	41.6055	73.0352	1.87704	15.9354	35.0451	13.4897	3.62361	29.7205	7.71214	8.50799	6.97976	11.1179	0	6.24318	17.6613	5.56676	4.08161	14.8866	5.53763	19.3994	21.1385	8.89762	64.915	35.4771	15.2813	14.638	24.8306	37.228	31.0903	14.3136	42.9852	45.5463	5.33781	4.81578	16.333	21.0921	37.1419	3.64826	16.7396	28.4895	10.7393	23.8944	1.0765	13.6729	19.3947	21.6139	60.737	14.2649	127.437	43.3692	20.0413	49.9016	36.9806	52.7912	6.5811
ENSG00000166902	29.4524	5.28619	29.7182	26.5583	1.40778	10.1407	31.8592	10.599	5.63673	16.0034	0.964017	7.08999	6.97976	6.17658	0	1.38737	6.50678	7.11308	3.6281	9.30415	2.76881	9.00685	10.5692	11.8635	0	13.7331	9.30165	6.02742	13.6568	28.4684	22.7996	6.78011	28.6568	26.3689	2.2475	4.41446	8.6769	12.6552	20.2592	5.73298	11.8162	18.993	5.36967	22.3015	0.645901	10.9383	7.45948	8.40541	39.6111	9.23024	74.3382	25.6273	8.81818	37.4262	14.0271	39.5934	2.1937
ENSG00000166908	13.7444	28.193	15.8497	43.1572	1.87704	10.8651	25.4874	14.4532	5.23411	19.4326	3.85607	6.38099	4.51631	9.26488	0	5.89633	6.50678	3.40191	3.6281	8.37374	4.98386	9.69968	16.441	44.4881	74.1886	13.7331	6.64403	12.0548	13.6568	32.8482	24.8723	12.8069	22.516	26.3689	3.65219	3.61183	7.65609	17.9283	23.6357	7.8177	16.7396	26.1154	7.67096	23.8944	0.753551	12.7613	41.7731	16.8108	18.4852	10.9085	74.3382	27.5986	16.8347	31.1885	25.5038	74.7876	5.32756
ENSG00000166912	82.4666	26.4309	67.3613	49.7968	1.87704	13.7624	50.9747	26.0158	9.66297	41.1515	6.26611	13.471	16.0124	16.0591	1.22217	9.71161	16.7317	5.56676	5.6689	18.6083	8.8602	31.8704	39.9282	50.4198	18.5471	41.1992	15.2813	38.7477	37.2458	56.9369	45.5991	21.0937	75.7358	38.3548	5.89969	8.82893	12.2497	35.8565	60.7776	9.90242	26.5864	56.979	10.7393	39.824	1.7224	20.0535	31.3298	34.8224	66.0184	17.6214	159.296	57.1685	21.6446	29.1093	33.155	74.7876	3.76063
ENSG00000166913	121.736	45.8136	178.309	159.35	7.35174	39.1143	130.623	48.1774	24.56	88.0185	16.8703	29.778	30.3825	48.795	5.37755	21.1574	47.4065	30.9264	17.9137	38.147	15.5054	45.0342	111.564	136.43	250.387	93.8426	48.5015	39.6088	70.7671	175.19	174.106	51.2275	157.612	203.76	12.9231	26.8881	38.7909	58.0032	129.996	21.8896	78.7745	109.21	24.5471	113.1	2.69125	59.249	35.8055	75.6487	110.911	40.2774	562.846	141.936	58.5206	130.992	113.492	215.564	10.6551
ENSG00000166920	19.6349	8.81031	5.94365	16.5989	1.40778	5.07037	28.6733	1.92709	0.805247	2.28619	1.92803	4.25399	4.10574	3.70595	0	1.38737	0.92954	1.54632	2.72107	6.51291	2.21505	2.77134	9.39487	5.93175	46.3679	14.8775	5.31523	2.58318	1.24153	4.37976	12.4361	0.753345	42.9852	26.3689	2.52844	8.42761	6.12487	7.38222	16.8827	2.6059	13.7855	4.74825	13.8077	44.6029	2.153	3.64609	7.45948	10.807	39.6111	20.9778	10.6197	47.3119	19.2397	22.8716	14.0271	61.5898	13.4756
ENSG00000166925	29.4524	29.9551	9.90608	106.233	1.40778	11.5894	111.507	23.1251	7.24723	18.2896	9.15816	7.79899	5.33746	7.4119	2.44434	4.50896	11.1545	2.78338	2.94783	23.2604	6.64515	4.84984	16.441	130.498	176.198	10.2998	7.30844	22.3876	23.589	45.9875	24.8723	24.1071	28.6568	23.9717	5.61875	5.61841	4.08325	16.8736	20.2592	8.86006	19.6936	37.986	9.97224	22.3015	0.53825	18.2305	68.6273	20.4131	87.1443	11.7476	223.015	43.3692	15.2314	47.8224	21.6783	83.5861	3.13386
ENSG00000166928	17.6714	24.6689	11.8873	19.9187	3.1284	11.5894	0	0	0	4.57239	0	1.418	5.74804	10.5002	0	0	2.78862	3.40191	5.44214	4.65208	3.87634	0	1.17436	8.89762	9.27357	0	0	6.02742	3.72458	0	8.29075	1.50669	20.4691	38.3548	5.89969	35.3157	0	1.0546	11.8179	5.73298	23.6324	9.4965	0	0	6.24371	0.911524	20.8866	8.40541	0	5.03468	0	5.91399	8.01652	97.724	0	30.7949	78.0331
ENSG00000166938	56.9412	19.3827	61.4177	63.0759	2.50272	16.6598	47.7888	20.2345	17.3128	30.8636	11.5682	8.50799	12.7278	18.5298	1.71104	9.01792	23.2385	6.49455	4.53512	25.1212	6.64515	23.5564	57.5436	8.89762	9.27357	44.6324	20.5965	30.1371	39.7289	61.3166	64.2533	11.3002	71.642	64.7237	8.14719	10.0329	11.2289	28.4743	67.5306	11.9871	32.4945	56.979	12.2735	35.0451	1.5071	19.142	47.7407	32.4209	76.5814	20.1387	201.775	68.9965	39.281	49.9016	36.9806	101.183	5.95433
ENSG00000166946	100.138	22.9068	55.474	89.6342	2.50272	17.3841	57.3466	16.3803	8.4551	57.1548	13.4962	8.50799	17.2441	24.7063	0	15.6079	22.3089	12.3706	6.34917	36.2862	3.32258	29.0991	46.9744	14.8294	74.1886	49.2101	17.2745	21.5265	55.8688	81.0255	41.4538	18.8336	104.393	57.5322	6.18062	9.63156	21.4371	30.5835	54.0245	8.86006	33.4792	66.4755	16.109	66.9044	1.83005	33.7264	11.9352	45.6294	47.5333	28.5298	191.155	49.2832	36.876	76.9316	52.2828	189.169	5.64095
ENSG00000166949	15.7079	3.52412	11.8873	43.1572	1.87704	8.69206	70.0903	11.5626	5.23411	14.8603	0.482009	4.96299	4.92689	7.4119	0.244434	2.77474	11.1545	2.47411	1.81405	14.8866	0.553763	4.84984	11.7436	62.2833	46.3679	21.744	3.98642	11.1938	16.1399	35.0381	14.5088	14.3136	12.2815	11.9859	3.93312	2.8092	5.61447	20.0375	23.6357	5.73298	10.8315	30.8636	5.36967	20.7085	0.32295	2.73457	34.3136	18.0116	71.2999	10.0694	244.254	53.2259	14.4297	33.2677	30.6046	57.1905	0.313386
ENSG00000166965	1.96349	8.81031	1.98122	6.63957	0.15642	2.17302	3.18592	0	1.20787	2.28619	0.964017	0.708999	0.410574	0	0	0.346843	1.85908	0	0	1.86083	0.553763	0.692835	2.34872	14.8294	0	1.14442	1.32881	0.86106	0	2.18988	4.14538	0.753345	6.14074	2.39717	0.561875	0.401315	0.510406	4.21841	0	1.04236	1.96936	2.37412	0	3.18592	0	2.73457	7.45948	3.60232	7.92221	4.19556	106.197	5.91399	0	2.07923	2.55038	8.79854	0.313386
ENSG00000166971	41.2333	1.76206	19.8122	6.63957	1.5642	2.89735	12.7437	5.78128	2.01312	18.2896	2.41004	4.25399	4.51631	8.64722	0	5.20265	8.36586	1.23706	1.81405	7.44332	1.10753	6.92835	9.39487	5.93175	0	18.3107	11.2949	4.3053	9.93223	21.8988	18.6542	3.76673	20.4691	35.9576	3.09031	4.81578	5.10406	4.21841	30.3888	4.16944	6.89277	18.993	5.36967	20.7085	0.4306	10.9383	2.98379	14.4093	23.7666	5.03468	21.2395	29.5699	7.21487	20.7923	10.2015	30.7949	8.77481
ENSG00000166974	23.5619	7.04825	3.96243	3.31978	1.09494	5.79471	19.1155	0.963547	1.61049	6.85858	2.89205	6.38099	3.28459	3.08829	0.488868	3.46843	2.78862	1.23706	1.58729	2.79125	2.21505	2.0785	7.04615	5.93175	37.0943	5.72211	1.32881	5.16636	4.96611	8.75952	2.07269	3.01338	12.2815	4.79435	1.12375	0.80263	2.55203	6.32762	11.8179	0	3.93873	7.12237	6.13677	15.9296	0.32295	3.64609	7.45948	10.807	15.8444	3.35645	95.5777	9.85664	3.20661	22.8716	7.65115	21.9963	1.88032
ENSG00000166979	7.85396	8.81031	3.96243	13.2791	0.7821	0	12.7437	2.89064	1.61049	3.42929	0.964017	1.418	4.10574	2.47063	0.733302	0.346843	1.85908	0.309264	0.680268	3.72166	0.553763	2.77134	4.69744	11.8635	0	3.43326	1.32881	0.86106	6.20764	13.1393	2.07269	4.52007	8.18765	11.9859	2.2475	1.20394	3.57284	7.38222	5.0648	3.64826	6.89277	9.4965	0.767096	6.37184	0.4306	2.73457	7.45948	7.20464	7.92221	2.51734	21.2395	5.91399	1.6033	14.5546	6.37596	13.1978	4.07402
ENSG00000166986	78.5396	35.2412	41.6055	82.9946	2.97198	22.4545	92.3917	14.4532	6.8446	54.8687	12.0502	14.18	20.1181	24.0887	1.95547	19.4232	27.8862	6.80382	4.76188	22.33	10.5215	18.7065	37.5795	56.3516	27.8207	42.3436	26.5761	34.4424	37.2458	89.7851	43.5264	21.847	59.3605	64.7237	5.05687	12.4408	11.7393	35.8565	37.1419	15.1142	25.6017	85.4685	17.6432	57.3466	2.5836	25.5227	80.5624	46.8301	73.9406	15.9431	254.874	57.1685	19.2397	83.1693	39.5309	162.773	6.5811
ENSG00000166987	1.96349	5.28619	5.94365	16.5989	0.46926	6.51905	25.4874	4.81774	1.61049	8.00168	5.7841	1.418	1.6423	2.47063	0.977736	2.4279	8.36586	0.927793	0.680268	4.65208	1.10753	1.38567	5.87179	62.2833	18.5471	6.86653	3.32202	8.6106	3.72458	19.7089	2.07269	12.0535	4.09383	14.383	0.561875	1.60526	1.02081	5.27302	5.0648	5.73298	2.95405	11.8706	2.30129	14.3366	0.32295	5.46914	11.9352	2.40155	31.6888	5.87379	42.479	23.6559	4.80991	12.4754	3.82557	30.7949	0.940158
ENSG00000167004	109.955	54.6239	108.967	99.5935	4.6926	39.1143	82.834	23.1251	16.5076	66.2996	7.71214	22.688	22.171	28.4123	0.488868	17.3422	26.9566	16.7003	14.5124	22.33	11.0753	47.8056	62.241	47.454	64.915	75.5318	55.1455	27.5539	52.1442	118.254	91.1983	36.1606	126.909	122.256	14.0469	12.4408	39.3013	43.2387	82.725	19.2837	64.0043	68.8496	17.6432	71.6832	2.04535	51.0453	26.8541	69.6448	81.8629	32.7254	329.212	96.5951	44.0909	72.7732	77.7867	109.982	8.14803
ENSG00000167005	62.8317	52.8619	63.3989	53.1165	1.25136	18.8328	44.6029	17.3438	7.64985	33.1498	7.23013	11.344	19.7076	18.5298	0.733302	13.18	22.3089	8.04087	6.12241	16.7475	8.30644	27.0205	30.5333	20.7611	37.0943	43.488	23.2541	15.4991	40.9704	52.5571	72.5441	15.8203	63.4543	71.9152	2.80937	8.82893	25.0099	20.0375	52.3363	13.0295	44.3107	52.2307	13.0406	36.6381	3.98305	25.5227	22.3785	28.8186	44.8925	16.7823	265.493	57.1685	17.6364	51.9808	38.2557	109.982	6.26772
ENSG00000167034	483.019	380.605	584.458	2333.81	41.2949	345.51	2771.75	667.738	177.557	446.951	178.343	394.203	151.091	223.592	62.8195	115.499	408.997	92.1608	70.0676	479.164	136.226	334.639	433.338	2236.27	3533.23	397.114	275.063	643.212	451.916	838.724	754.458	448.24	730.748	788.67	84.0003	140.861	200.59	568.431	589.205	190.752	290.481	973.391	270.785	479.481	17.4393	366.432	981.668	553.556	2471.73	379.279	8612.61	867.385	285.388	590.502	377.457	1882.89	23.8173
ENSG00000167037	0	5.28619	1.98122	13.2791	0.46926	3.62169	15.9296	0.963547	1.20787	1.1431	0.482009	1.418	1.23172	1.23532	0	0.346843	0.92954	0.309264	0	4.65208	0.553763	0.692835	1.17436	17.7952	9.27357	1.14442	1.32881	6.02742	2.48306	6.56964	0	2.26004	0	4.79435	0.842812	1.20394	0.510406	8.43682	0	0	2.95405	4.74825	0	0	0.4306	0.911524	8.95138	3.60232	23.7666	2.51734	10.6197	5.91399	2.40496	4.15847	2.55038	0	0.313386
ENSG00000167074	0	3.52412	1.98122	9.95935	0.31284	2.17302	3.18592	4.81774	0.402624	2.28619	0.482009	0.708999	0	1.85298	0	0.693686	0.92954	0.309264	0.680268	0.930415	0.553763	0	3.52308	2.96587	9.27357	0	0.664403	5.16636	1.24153	10.9494	2.07269	4.52007	4.09383	2.39717	1.12375	0.80263	1.02081	4.21841	5.0648	3.64826	2.95405	4.74825	3.06838	7.9648	0	2.73457	5.96759	2.40155	13.2037	0.839113	21.2395	7.88532	4.00826	0	1.27519	21.9963	1.56693
ENSG00000167081	74.6126	17.6206	81.2298	109.553	3.28482	22.4545	79.648	26.9793	8.05247	35.436	5.3021	15.598	11.0855	16.0591	1.71104	8.32423	21.3794	4.63897	6.80268	26.0516	12.7365	19.3994	36.4051	20.7611	46.3679	40.0548	20.5965	27.5539	40.9704	59.1268	66.326	14.3136	55.2667	55.135	2.52844	6.82235	18.885	29.5289	64.1541	11.466	33.4792	71.2237	24.5471	33.4522	1.61475	30.9918	23.8703	39.6255	95.0665	20.1387	159.296	72.9392	20.843	49.9016	30.6046	114.381	4.3874
ENSG00000167085	162.97	35.2412	49.5304	169.309	2.97198	29.6979	242.13	52.9951	14.8971	84.5892	19.2803	36.159	29.5613	50.648	1.22217	16.9953	49.2656	16.0817	11.3378	62.3378	10.5215	32.5632	43.4513	148.294	324.575	75.5318	24.5829	57.691	105.53	240.887	47.6718	62.5277	98.2518	76.7096	13.485	21.2697	28.5827	74.8768	126.62	26.059	66.9584	109.21	26.0813	111.507	2.69125	45.5762	85.0381	75.6487	158.444	64.6117	807.1	175.448	52.1074	126.833	79.0619	303.55	8.14803
ENSG00000167088	127.627	3.52412	124.817	96.2737	2.50272	18.8328	108.321	15.4168	12.0787	50.2963	5.3021	14.889	18.0653	21.618	0	9.36476	20.4499	10.8243	7.7097	26.982	1.10753	40.8772	54.0205	8.89762	37.0943	61.7988	56.4743	18.0823	28.5551	70.0761	167.888	14.3136	147.378	163.008	10.1137	10.8355	27.5619	25.3105	87.7898	11.9871	30.5251	56.979	12.2735	39.824	0.861201	25.5227	11.9352	40.8263	73.9406	22.656	276.113	82.7958	31.2644	72.7732	57.3836	79.1868	5.64095
ENSG00000167106	7.85396	7.04825	5.94365	36.5176	0.62568	5.79471	31.8592	14.4532	3.22099	8.00168	4.82009	7.08999	2.46344	5.55893	0.733302	1.04053	4.6477	1.85559	1.13378	7.44332	12.7365	4.15701	9.39487	56.3516	9.27357	3.43326	4.65082	11.1938	12.4153	13.1393	8.29075	15.8203	4.09383	7.19152	2.80937	5.61841	6.63528	7.38222	11.8179	5.2118	5.90809	14.2447	4.60257	17.5226	1.5071	5.46914	23.8703	14.4093	60.737	7.55201	42.479	35.4839	7.21487	22.8716	8.92634	26.3956	4.70079
ENSG00000167107	1.96349	0	0	6.63957	0.46926	2.17302	3.18592	0.963547	2.01312	3.42929	0.964017	2.127	1.6423	4.94127	0.244434	0.693686	6.50678	0	0.226756	2.79125	0.553763	2.0785	0	17.7952	37.0943	4.57769	0	5.16636	0	4.37976	4.14538	2.26004	6.14074	4.79435	1.40469	0.80263	3.57284	6.32762	1.68827	2.08472	8.86214	2.37412	2.30129	4.77888	0.4306	3.64609	1.4919	1.20077	2.64074	2.51734	21.2395	3.94266	4.80991	6.2377	11.4767	0	2.82047
ENSG00000167110	96.211	40.5274	93.1171	229.065	4.22334	40.563	283.547	50.1044	12.884	76.5875	13.9783	34.741	15.1912	30.8829	6.84415	23.2385	44.6179	8.96867	8.16322	35.3558	15.5054	30.4847	45.8	186.85	333.849	42.3436	34.549	53.3857	49.6611	116.064	74.6168	78.3479	114.627	86.2983	10.6756	7.22367	22.9683	64.3308	60.7776	24.4955	47.2647	121.08	24.5471	79.648	1.18415	21.8766	105.925	70.8456	176.929	46.1512	700.903	189.248	37.6777	64.4562	76.5115	263.956	6.5811
ENSG00000167112	33.3793	0	7.92486	9.95935	1.25136	5.79471	44.6029	9.63547	2.81837	19.4326	3.37406	7.08999	5.33746	8.02956	0.977736	6.59002	12.084	3.71117	2.94783	13.9562	6.09139	6.92835	16.441	23.727	27.8207	16.0219	5.97963	11.1938	11.1738	32.8482	2.07269	10.5468	10.2346	9.5887	2.2475	4.81578	6.12487	15.819	18.5709	5.2118	3.93873	14.2447	6.90386	20.7085	0.4306	7.29219	14.919	16.8108	71.2999	7.55201	201.775	45.3406	13.6281	22.8716	8.92634	43.9927	1.25354
ENSG00000167113	31.4158	15.8586	5.94365	79.6748	0.93852	10.8651	95.5777	30.8335	5.23411	22.8619	2.89205	8.50799	4.10574	15.4415	0.977736	5.20265	20.4499	2.47411	4.30836	16.7475	9.41397	5.54268	17.6154	68.2151	9.27357	10.2998	5.97963	26.6929	22.3475	43.7976	16.5815	18.8336	20.4691	11.9859	3.65219	5.61841	6.63528	15.819	16.8827	3.64826	15.7549	42.7342	21.4787	20.7085	1.61475	13.6729	32.8217	25.2162	84.5036	16.7823	138.057	57.1685	9.61983	24.9508	16.5775	87.9854	2.1937
ENSG00000167118	17.6714	1.76206	1.98122	26.5583	0.15642	6.51905	35.0451	9.63547	3.62361	18.2896	0.964017	2.836	2.87402	3.08829	1.22217	2.08106	7.43632	2.47411	1.13378	6.51291	2.76881	4.15701	7.04615	20.7611	9.27357	8.01095	4.65082	3.44424	13.6568	32.8482	0	12.8069	14.3284	4.79435	2.52844	6.01972	2.55203	13.7098	18.5709	7.8177	6.89277	42.7342	6.13677	7.9648	0.32295	14.5844	10.4433	12.0077	23.7666	5.87379	106.197	27.5986	8.81818	14.5546	3.82557	52.7912	0.313386
ENSG00000167136	17.6714	3.52412	5.94365	46.477	0.7821	9.4164	73.2762	14.4532	6.03935	13.7172	5.7841	4.25399	2.87402	9.26488	2.44434	4.16212	7.43632	2.16485	2.0408	12.0954	1.66129	6.92835	14.0923	53.3857	46.3679	11.4442	6.64403	18.9433	19.8645	37.228	10.3634	12.0535	22.516	14.383	1.40469	4.01315	5.10406	9.49143	30.3888	5.2118	5.90809	21.3671	3.06838	27.0803	1.0765	13.6729	8.95138	8.40541	52.8147	7.55201	138.057	17.742	4.80991	20.7923	10.2015	57.1905	0.940158
ENSG00000167173	3.92698	40.5274	1.98122	23.2385	0.7821	2.17302	19.1155	1.92709	0.805247	0	0.964017	0	1.23172	3.08829	0.733302	0.346843	4.6477	0.618529	0.907024	2.79125	0	0	3.52308	47.454	9.27357	0	0	6.02742	0	0	0	1.50669	4.09383	7.19152	1.68562	3.61183	0.510406	6.32762	0	0.52118	5.90809	9.4965	4.60257	1.59296	2.26065	3.64609	65.6435	2.40155	21.1259	1.67823	31.8592	3.94266	1.6033	16.6339	1.27519	17.5971	6.26772
ENSG00000167182	19.6349	12.3344	7.92486	39.8374	0.7821	7.24339	3.18592	14.4532	2.81837	5.71548	1.92803	0.708999	4.51631	4.94127	0.244434	2.08106	9.2954	1.23706	1.36054	5.58249	4.4301	1.38567	5.87179	23.727	27.8207	5.72211	5.31523	11.1938	6.20764	24.0887	8.29075	21.0937	10.2346	16.7802	0.842812	2.00657	3.06244	10.546	1.68827	7.29652	9.84682	21.3671	1.53419	12.7437	0.968851	5.46914	22.3785	16.8108	21.1259	8.39113	63.7184	25.6273	4.00826	20.7923	12.7519	43.9927	1.88032
ENSG00000167183	11.7809	7.04825	5.94365	23.2385	0.46926	7.96772	41.417	6.74483	2.41574	12.5741	3.37406	4.96299	5.74804	5.55893	2.68877	1.73422	4.6477	2.16485	1.58729	13.0258	1.66129	3.46417	9.39487	44.4881	139.104	9.15537	5.97963	6.02742	7.44917	35.0381	6.21806	3.76673	12.2815	14.383	3.93312	2.40789	8.1665	8.43682	18.5709	1.04236	3.93873	7.12237	5.36967	7.9648	0	10.0268	19.3947	6.00386	52.8147	12.5867	53.0987	29.5699	4.00826	16.6339	6.37596	35.1941	0.626772
ENSG00000167186	19.6349	12.3344	17.8309	46.477	1.5642	7.24339	28.6733	6.74483	3.22099	14.8603	1.44603	9.92599	2.87402	6.17658	0.733302	4.16212	7.43632	3.09264	2.94783	7.44332	2.76881	11.0854	12.9179	14.8294	9.27357	11.4442	9.96605	8.6106	21.106	30.6583	29.0176	5.27342	24.563	26.3689	1.96656	2.8092	3.57284	8.43682	20.2592	7.29652	13.7855	30.8636	6.90386	27.0803	0.2153	13.6729	26.8541	13.2085	39.6111	10.0694	116.817	25.6273	10.4215	10.3962	16.5775	48.392	2.50709
ENSG00000167193	23.5619	17.6206	43.5867	13.2791	2.3463	10.8651	41.417	14.4532	7.64985	18.2896	4.82009	12.053	6.97976	9.88253	0.488868	3.46843	4.6477	2.47411	4.30836	17.6779	4.98386	18.7065	14.0923	32.6246	27.8207	22.8884	12.6237	11.1938	21.106	39.4178	43.5264	12.8069	57.3136	47.9435	4.495	4.81578	9.69772	23.2013	37.1419	6.25416	16.7396	37.986	6.13677	23.8944	1.18415	17.3189	20.8866	21.6139	31.6888	14.2649	74.3382	25.6273	11.2231	45.7431	21.6783	61.5898	1.88032
ENSG00000167196	53.0142	15.8586	49.5304	19.9187	1.25136	10.8651	25.4874	8.67192	7.24723	24.005	4.82009	7.08999	12.3172	11.1179	0.733302	5.20265	14.8726	7.42234	6.57592	17.6779	2.21505	22.1707	25.8359	5.93175	9.27357	38.9103	19.2677	6.88848	12.4153	39.4178	41.4538	4.52007	59.3605	38.3548	3.37125	6.42104	13.781	17.9283	33.7653	5.2118	18.709	21.3671	4.60257	33.4522	0.4306	20.0535	2.98379	27.6178	50.174	7.55201	42.479	25.6273	14.4297	56.1393	25.5038	43.9927	3.44725
ENSG00000167202	7.85396	3.52412	11.8873	19.9187	0.7821	5.79471	22.3015	10.599	4.42886	11.431	2.41004	1.418	3.28459	8.64722	0.244434	2.08106	4.6477	1.23706	2.49432	8.37374	2.21505	5.54268	2.34872	20.7611	27.8207	12.5886	0.664403	5.16636	12.4153	26.2786	6.21806	6.78011	10.2346	14.383	1.40469	4.01315	4.08325	8.43682	13.5061	9.38124	12.8009	14.2447	3.83548	9.55777	0.753551	2.73457	17.9028	15.61	23.7666	8.39113	95.5777	23.6559	4.80991	16.6339	12.7519	26.3956	2.82047
ENSG00000167216	3.92698	3.52412	3.96243	6.63957	0.62568	5.07037	3.18592	1.92709	0	1.1431	0.482009	1.418	0.410574	0	0.244434	0.346843	2.78862	1.54632	0.680268	0.930415	0.553763	0.692835	2.34872	0	0	1.14442	1.99321	1.72212	2.48306	2.18988	4.14538	0.753345	6.14074	11.9859	0.280937	0.401315	0.510406	1.0546	13.5061	2.6059	6.89277	4.74825	0	0	0.645901	0.911524	11.9352	1.20077	5.28147	0	0	1.97133	0.801652	6.2377	1.27519	13.1978	3.44725
ENSG00000167232	2299.25	311.885	3875.26	268.903	37.5408	315.087	197.527	232.215	234.327	805.883	83.3875	168.742	358.842	200.121	0	266.376	276.073	136.695	271.88	359.14	43.1935	818.238	1209.59	26.6929	120.556	1436.25	1204.56	173.934	497.853	1359.92	3525.64	149.162	2927.09	4542.64	106.475	201.861	832.983	491.445	2113.71	204.824	927.57	1471.96	319.879	1091.18	27.5584	544.18	143.222	931.8	345.937	265.999	1550.48	747.134	561.157	1164.37	1718.96	1482.55	65.4977
ENSG00000167257	25.5254	21.1447	37.6431	26.5583	1.72062	5.79471	41.417	4.81774	4.02624	13.7172	0.482009	4.96299	7.80091	8.64722	13.9327	4.16212	8.36586	5.56676	2.49432	14.8866	2.21505	10.3925	12.9179	38.5563	0	18.3107	12.6237	7.74954	17.3814	26.2786	22.7996	6.78011	61.4074	67.1209	3.37125	4.81578	6.63528	17.9283	25.324	5.2118	27.5711	9.4965	2.30129	14.3366	0.4306	5.46914	35.8055	19.2124	34.3296	15.9431	191.155	39.4266	7.21487	20.7923	28.0542	39.5934	4.70079
ENSG00000167258	64.7952	31.7171	77.2674	82.9946	2.3463	26.0762	133.809	29.87	12.4813	37.7222	9.15816	16.307	17.6547	24.7063	10.9995	17.3422	25.0976	8.35014	5.89566	20.4691	6.64515	27.0205	36.4051	68.2151	74.1886	50.3545	23.2541	30.1371	26.0721	87.5952	49.7445	27.1204	94.158	91.0926	6.46156	12.0394	9.69772	36.9111	67.5306	11.9871	34.4639	66.4755	15.3419	47.7888	1.18415	24.6111	58.184	28.8186	44.8925	23.4952	106.197	70.9678	30.4628	74.8524	54.8332	136.377	10.6551
ENSG00000167264	15.7079	5.28619	5.94365	19.9187	0.46926	2.89735	9.55777	1.92709	1.61049	8.00168	0.964017	2.127	2.05287	4.94127	0.977736	1.04053	1.85908	1.23706	1.13378	6.51291	1.10753	2.0785	9.39487	32.6246	0	2.28884	3.32202	4.3053	7.44917	8.75952	2.07269	5.27342	4.09383	9.5887	2.52844	3.21052	0	5.27302	3.37653	3.12708	7.87745	4.74825	1.53419	7.9648	0.53825	2.73457	26.8541	1.20077	2.64074	8.39113	10.6197	11.828	1.6033	16.6339	8.92634	13.1978	6.5811
ENSG00000167272	27.4889	3.52412	7.92486	29.8781	0.31284	3.62169	9.55777	4.81774	5.23411	10.2879	4.33808	5.67199	5.33746	4.32361	0	5.20265	5.57724	4.63897	2.49432	6.51291	1.66129	6.92835	14.0923	32.6246	0	13.7331	5.97963	13.777	16.1399	30.6583	18.6542	10.5468	20.4691	16.7802	3.09031	4.01315	6.12487	8.43682	16.8827	4.69062	11.8162	21.3671	7.67096	33.4522	0.4306	10.9383	7.45948	14.4093	18.4852	5.03468	74.3382	21.6846	15.2314	18.7131	11.4767	35.1941	1.88032
ENSG00000167280	7.85396	12.3344	5.94365	23.2385	0.31284	3.62169	15.9296	7.70838	1.20787	4.57239	2.41004	1.418	2.05287	1.85298	0	0.693686	4.6477	1.23706	0.680268	7.44332	4.4301	2.77134	3.52308	26.6929	46.3679	2.28884	2.65761	3.44424	1.24153	13.1393	8.29075	6.02676	6.14074	4.79435	1.12375	1.60526	1.53122	8.43682	16.8827	1.04236	5.90809	9.4965	2.30129	4.77888	0.10765	2.73457	4.47569	7.20464	26.4074	8.39113	21.2395	11.828	5.61157	14.5546	3.82557	21.9963	0.626772
ENSG00000167283	292.56	47.5757	342.75	272.222	8.13384	89.818	264.432	105.027	45.0938	146.316	44.3448	59.5559	49.2689	72.266	0.977736	43.0085	95.7426	43.6063	33.1064	81.8765	14.3978	122.632	146.795	59.3175	74.1886	204.851	112.949	91.2724	162.64	249.646	389.665	90.4014	249.723	239.717	32.3078	47.3551	76.0505	141.317	263.37	63.5839	126.039	301.514	105.092	258.06	17.0087	118.498	92.4976	177.714	372.344	91.4633	541.607	175.448	95.3966	243.27	158.124	505.916	23.1906
ENSG00000167291	19.6349	22.9068	15.8497	175.949	2.3463	19.5571	130.623	48.1774	9.26034	19.4326	13.0142	25.524	6.56918	17.9121	7.08859	5.54949	22.3089	4.02044	2.49432	17.6779	10.5215	8.31402	9.39487	133.464	259.66	13.7331	5.97963	51.6636	28.5551	52.5571	14.5088	36.9139	18.4222	21.5746	3.93312	12.4408	4.08325	33.7473	23.6357	8.86006	15.7549	75.972	19.9445	30.2663	1.39945	23.6996	86.53	30.0193	132.037	20.1387	414.17	96.5951	19.2397	54.0601	20.4031	140.777	2.50709
ENSG00000167306	245.436	116.296	103.023	517.886	9.07236	64.4661	544.793	110.808	33.8204	114.31	34.7046	63.8099	41.8785	67.9424	21.2658	50.2922	82.729	21.03	19.0475	85.5982	31.0107	61.6623	122.133	308.451	621.33	127.031	43.8506	109.355	116.704	317.533	64.2533	65.541	145.331	172.597	14.6087	29.6973	33.1764	111.788	140.126	23.4531	62.0349	287.269	51.3954	114.693	3.76775	63.8066	129.795	87.6564	419.877	64.6117	2357.58	378.495	105.016	201.686	267.79	598.3	16.6095
ENSG00000167315	45.1603	12.3344	17.8309	66.3957	1.5642	10.1407	15.9296	15.4168	3.62361	29.7205	7.23013	9.21699	4.10574	6.79424	0	5.20265	6.50678	4.3297	2.72107	7.44332	1.10753	9.00685	16.441	11.8635	27.8207	27.4661	9.30165	12.9159	44.695	43.7976	68.3987	9.79349	67.5481	28.7661	4.77594	4.41446	11.2289	12.6552	35.4536	4.16944	24.617	14.2447	9.97224	25.4874	0.968851	28.2572	17.9028	27.6178	26.4074	11.7476	42.479	23.6559	11.2231	41.5847	11.4767	87.9854	9.40158
ENSG00000167323	1.96349	1.76206	3.96243	3.31978	0	2.17302	15.9296	4.81774	1.61049	3.42929	1.44603	1.418	1.23172	4.32361	3.66651	2.08106	0.92954	0.309264	1.81405	2.79125	0.553763	2.0785	7.04615	20.7611	46.3679	2.28884	0.664403	6.02742	0	15.3292	8.29075	3.76673	4.09383	11.9859	2.2475	1.20394	0.510406	7.38222	0	1.56354	1.96936	7.12237	0	4.77888	0.53825	0.911524	7.45948	2.40155	7.92221	6.7129	53.0987	11.828	0	6.2377	3.82557	8.79854	0.940158
ENSG00000167325	94.2475	14.0965	59.4365	66.3957	2.03346	14.4868	38.2311	17.3438	16.5076	48.0101	10.1222	9.21699	21.3498	24.0887	0.244434	14.2206	21.3794	10.515	10.8843	27.9125	11.629	28.4062	61.0667	5.93175	9.27357	56.0767	14.6169	27.5539	57.1103	59.1268	37.3084	16.5736	100.299	81.5039	5.61875	9.63156	20.9266	23.2013	86.1016	10.4236	30.5251	66.4755	12.2735	58.9396	1.5071	19.142	40.2812	37.224	47.5333	14.2649	329.212	59.1399	30.4628	85.2486	61.2092	131.978	7.52126
ENSG00000167332	27.4889	3.52412	7.92486	19.9187	0	5.79471	9.55777	6.74483	3.62361	11.431	0.964017	7.08999	2.46344	4.32361	0	3.12159	7.43632	1.54632	1.36054	3.72166	2.21505	15.2424	14.0923	2.96587	9.27357	10.2998	5.31523	2.58318	8.6907	19.7089	6.21806	3.76673	16.3753	7.19152	0.842812	2.00657	9.18731	10.546	25.324	0	2.95405	26.1154	1.53419	12.7437	0	3.64609	2.98379	9.60618	39.6111	8.39113	74.3382	41.3979	1.6033	6.2377	20.4031	43.9927	0.626772
ENSG00000167333	37.3063	19.3827	49.5304	146.07	1.09494	15.9354	44.6029	27.9429	5.23411	28.5774	6.26611	9.92599	5.74804	18.5298	1.71104	9.71161	17.6613	4.63897	3.6281	19.5387	7.19891	18.0137	28.1846	44.4881	194.745	26.3217	13.2881	18.9433	36.0043	67.8863	41.4538	11.3002	71.642	59.9294	3.93312	6.82235	4.59365	16.8736	67.5306	3.12708	15.7549	33.2377	22.2458	22.3015	1.5071	10.0268	5.96759	37.224	34.3296	27.6907	318.592	88.7098	7.21487	16.6339	33.155	109.982	3.13386
ENSG00000167363	33.3793	10.5724	7.92486	102.913	1.87704	14.4868	121.065	26.0158	8.85772	44.5808	7.71214	11.344	6.97976	13.5885	0.244434	8.67108	17.6613	2.16485	4.98863	13.9562	12.7365	14.5495	24.6615	157.191	166.924	18.3107	8.63724	26.6929	34.7628	85.4053	16.5815	22.6004	45.0321	52.7378	2.80937	7.62498	4.59365	22.1467	23.6357	13.5507	5.90809	35.6119	17.6432	31.8592	1.5071	23.6996	67.1354	24.0155	66.0184	18.4605	350.451	84.7671	16.8347	43.6639	35.7054	145.176	1.88032
ENSG00000167378	1.96349	7.04825	1.98122	29.8781	0.62568	1.44868	38.2311	6.74483	1.61049	3.42929	1.92803	4.25399	0.821148	3.08829	0.244434	2.4279	3.71816	1.54632	0.453512	3.72166	2.76881	2.77134	5.87179	14.8294	55.6414	4.57769	2.65761	4.3053	3.72458	2.18988	4.14538	6.02676	4.09383	7.19152	0.842812	0.80263	1.53122	0	0	1.56354	1.96936	9.4965	0	1.59296	0.2153	0.911524	10.4433	4.80309	10.5629	1.67823	63.7184	7.88532	0.801652	4.15847	7.65115	35.1941	0.313386
ENSG00000167380	51.0508	12.3344	47.5492	53.1165	2.50272	10.1407	35.0451	10.599	5.23411	21.7188	3.85607	9.92599	9.4432	11.1179	0	4.50896	15.8022	3.71117	3.6281	7.44332	1.66129	22.1707	35.2308	8.89762	37.0943	26.3217	9.96605	12.9159	34.7628	63.5065	33.163	10.5468	59.3605	31.1633	4.495	4.01315	10.7185	16.8736	45.5832	7.29652	25.6017	47.4825	3.06838	30.2663	0.10765	16.4074	2.98379	25.2162	23.7666	7.55201	191.155	21.6846	12.8264	35.347	29.3294	65.989	5.01417
ENSG00000167384	15.7079	1.76206	33.6807	13.2791	0.7821	9.4164	19.1155	7.70838	2.41574	14.8603	0.482009	4.25399	4.51631	5.55893	0	3.12159	5.57724	2.16485	1.81405	2.79125	0	9.69968	11.7436	2.96587	27.8207	11.4442	12.6237	3.44424	9.93223	6.56964	14.5088	3.76673	22.516	28.7661	2.2475	2.8092	5.61447	5.27302	27.0123	5.2118	10.8315	26.1154	6.90386	11.1507	0.2153	11.8498	2.98379	7.20464	15.8444	0	53.0987	9.85664	7.21487	16.6339	17.8527	13.1978	3.76063
ENSG00000167393	1.96349	7.04825	3.96243	13.2791	0.31284	2.89735	35.0451	3.85419	0	0	0	0.708999	0.821148	0.617658	0.733302	1.04053	2.78862	0.927793	0	2.79125	2.21505	3.46417	4.69744	17.7952	9.27357	5.72211	1.32881	9.47166	6.20764	6.56964	0	3.01338	6.14074	0	1.12375	1.60526	0.510406	2.10921	1.68827	0.52118	1.96936	4.74825	3.06838	6.37184	0.2153	0	5.96759	2.40155	10.5629	2.51734	0	23.6559	0.801652	4.15847	5.10077	13.1978	0.940158
ENSG00000167395	5.89047	15.8586	3.96243	26.5583	0.15642	3.62169	57.3466	4.81774	1.61049	2.28619	1.92803	2.836	2.87402	2.47063	2.68877	1.73422	1.85908	0.309264	1.36054	3.72166	8.8602	2.0785	1.17436	41.5222	37.0943	1.14442	1.99321	8.6106	3.72458	8.75952	4.14538	7.53345	4.09383	4.79435	1.40469	1.60526	1.02081	4.21841	6.75306	2.6059	4.92341	16.6189	3.83548	1.59296	0.645901	4.55762	67.1354	9.60618	31.6888	8.39113	53.0987	15.7706	5.61157	14.5546	5.10077	13.1978	3.13386
ENSG00000167447	0	0	0	3.31978	0.31284	0.724339	0	1.92709	0.402624	2.28619	1.44603	0	1.6423	1.23532	0	1.04053	1.85908	0.309264	0.226756	0	0.553763	1.38567	1.17436	2.96587	9.27357	2.28884	1.32881	0.86106	2.48306	2.18988	2.07269	0	4.09383	4.79435	0.561875	0	1.02081	2.10921	3.37653	1.56354	0.984682	2.37412	0.767096	4.77888	0	0.911524	0	1.20077	2.64074	2.51734	0	1.97133	0.801652	2.07923	3.82557	4.39927	0.626772
ENSG00000167460	661.696	324.219	970.795	3210.23	16.4241	165.149	3243.27	281.356	114.345	400.084	70.3733	234.679	124.404	205.68	81.1521	110.643	216.583	65.8733	65.986	274.472	115.183	198.151	351.133	999.499	2819.17	302.127	231.212	373.7	342.662	724.85	768.967	303.598	655.012	1136.26	53.6591	71.434	155.163	312.162	530.116	102.151	301.313	448.71	135.776	350.451	11.7339	308.095	825.019	333.815	1407.51	386.831	9217.93	1001.44	243.702	434.56	353.228	884.253	36.6662
ENSG00000167461	78.5396	14.0965	128.779	152.71	2.3463	22.4545	146.552	31.7971	8.4551	37.7222	14.9423	24.106	14.3701	28.4123	0.488868	15.2611	24.168	10.515	7.48295	39.0774	9.96773	29.0991	61.0667	26.6929	55.6414	70.9541	46.5082	35.3035	58.3518	162.051	140.943	31.6405	112.58	146.228	6.7425	11.2368	18.885	32.6927	65.8424	10.4236	47.2647	61.7272	19.9445	68.4973	2.90655	25.5227	34.3136	49.2317	102.989	31.8863	244.254	88.7098	38.4793	83.1693	72.6859	153.974	5.95433
ENSG00000167468	235.619	177.968	322.938	670.596	16.4241	93.4397	576.652	157.058	41.8729	166.892	44.8268	105.641	37.3622	121.679	16.3771	53.7607	121.77	47.6267	32.6529	106.067	64.2365	103.232	153.841	421.154	574.962	164.797	105.64	140.353	213.543	350.381	300.54	174.023	345.928	282.867	42.7025	72.638	54.6134	181.392	204.28	94.3335	177.243	363.241	162.624	321.778	23.1448	165.897	202.898	223.344	404.033	168.662	1433.66	380.466	125.859	607.136	112.217	646.692	95.8961
ENSG00000167470	3.92698	7.04825	3.96243	53.1165	0.93852	5.07037	25.4874	10.599	2.81837	6.85858	2.89205	2.836	2.05287	1.85298	0.977736	1.04053	6.50678	1.23706	0.226756	12.0954	4.4301	2.0785	3.52308	53.3857	83.4622	0	0.664403	12.0548	2.48306	4.37976	2.07269	13.5602	4.09383	9.5887	2.2475	3.21052	2.04162	3.16381	3.37653	4.69062	3.93873	21.3671	6.13677	7.9648	0.4306	1.82305	28.346	3.60232	47.5333	4.19556	127.437	19.7133	2.40496	0	3.82557	43.9927	0.313386
ENSG00000167487	0	3.52412	1.98122	6.63957	0.31284	2.17302	19.1155	4.81774	0.805247	1.1431	0	0	1.23172	0	1.4666	0	0	0.309264	0	3.72166	0	0	1.17436	2.96587	0	1.14442	0	1.72212	3.72458	4.37976	4.14538	1.50669	0	0	0.561875	0.80263	0.510406	1.0546	0	0.52118	0	9.4965	3.83548	1.59296	0	1.82305	2.98379	2.40155	5.28147	2.51734	0	3.94266	0.801652	0	0	21.9963	0.626772
ENSG00000167491	23.5619	35.2412	27.737	92.954	1.87704	13.7624	162.482	24.0887	4.83148	18.2896	6.26611	21.27	5.74804	16.0591	15.3993	7.63055	17.6613	3.09264	2.26756	29.7733	8.30644	9.00685	10.5692	100.84	102.009	8.01095	9.96605	31.8592	22.3475	54.747	26.9449	26.3671	45.0321	28.7661	4.495	6.01972	6.12487	24.2559	23.6357	14.593	13.7855	37.986	6.13677	23.8944	1.7224	18.2305	82.0543	20.4131	89.7851	27.6907	297.353	80.8245	18.438	27.03	19.1279	79.1868	6.89449
ENSG00000167508	35.3428	26.4309	15.8497	162.669	0.7821	20.2815	124.251	22.1616	4.02624	14.8603	7.71214	14.889	9.03263	8.64722	5.62198	4.8558	19.5203	5.25749	3.6281	18.6083	7.19891	13.1639	11.7436	71.181	296.754	11.4442	4.65082	37.0256	31.0382	54.747	10.3634	24.1071	22.516	14.383	4.21406	7.62498	5.61447	25.3105	15.1944	7.8177	5.90809	52.2307	10.7393	22.3015	1.2918	17.3189	73.1029	38.4247	126.755	19.2996	371.691	51.2545	21.6446	33.2677	19.1279	145.176	2.1937
ENSG00000167515	33.3793	19.3827	17.8309	63.0759	0.62568	13.7624	41.417	13.4897	6.03935	14.8603	6.26611	9.92599	3.69517	9.26488	0.244434	5.54949	12.084	3.71117	2.49432	18.6083	4.98386	8.31402	17.6154	8.89762	27.8207	19.4552	10.6305	18.9433	33.5213	43.7976	20.7269	13.5602	40.9383	19.1774	4.495	7.62498	8.1665	22.1467	21.9475	7.29652	16.7396	23.7412	8.43805	27.0803	1.61475	18.2305	23.8703	22.8147	47.5333	9.23024	84.9579	35.4839	11.2231	39.5054	19.1279	109.982	6.89449
ENSG00000167522	62.8317	38.7654	108.967	179.268	3.44124	26.8005	213.457	41.4325	14.4945	43.4377	10.1222	31.196	15.6018	31.5006	8.31076	15.9548	38.1111	6.18529	7.7097	36.2862	17.1666	33.9489	55.1949	201.679	148.377	45.7769	35.8778	43.9141	40.9704	85.4053	60.1079	54.9942	71.642	155.816	6.46156	10.8355	19.3954	35.8565	60.7776	18.2413	34.4639	80.7202	15.3419	46.1959	2.04535	27.3457	144.714	44.4286	116.192	40.2774	764.621	126.165	36.0744	56.1393	61.2092	158.374	10.9685
ENSG00000167523	11.7809	10.5724	1.98122	26.5583	0.46926	0.724339	12.7437	0.963547	0	0	0.482009	0	1.6423	3.08829	0.488868	0.346843	1.85908	0.618529	2.72107	2.79125	1.66129	0.692835	2.34872	8.89762	0	1.14442	1.32881	1.72212	7.44917	4.37976	2.07269	0.753345	6.14074	19.1774	0	3.61183	1.02081	2.10921	6.75306	0.52118	4.92341	4.74825	3.06838	3.18592	3.98305	0.911524	23.8703	6.00386	13.2037	0.839113	21.2395	7.88532	0.801652	6.2377	0	4.39927	14.1024
ENSG00000167525	9.81745	49.3377	15.8497	73.0352	3.44124	5.07037	0	0	0.402624	8.00168	0	4.96299	4.10574	13.5885	5.86642	0	3.71816	2.47411	4.76188	3.72166	8.30644	0	1.17436	41.5222	55.6414	0	0	9.47166	3.72458	0	20.7269	0.753345	14.3284	16.7802	7.02344	30.4999	0	3.16381	6.75306	8.33888	18.709	9.4965	3.06838	1.59296	7.53551	0	46.2488	1.20077	5.28147	12.5867	10.6197	21.6846	7.21487	139.309	0	35.1941	56.4095
ENSG00000167526	657.769	796.452	746.918	4441.87	99.9524	655.526	4259.58	1397.14	289.084	422.946	429.47	833.783	113.729	388.507	89.7073	82.8955	464.77	137.004	60.5439	810.392	353.301	202.308	338.215	2568.45	4136.01	302.127	171.416	1140.9	836.79	932.889	982.454	794.026	517.869	874.969	229.245	248.013	154.653	957.58	518.298	517.532	430.306	2768.23	770.931	790.109	80.5223	572.437	1235.29	643.614	4528.86	1025.4	15674.7	1573.12	364.752	943.972	283.092	4276.09	49.8284
ENSG00000167528	7.85396	7.04825	15.8497	23.2385	1.09494	2.17302	15.9296	6.74483	1.61049	10.2879	0.964017	2.836	1.23172	8.02956	0	1.38737	6.50678	3.09264	0.907024	7.44332	0.553763	9.00685	4.69744	11.8635	46.3679	6.86653	3.98642	2.58318	3.72458	10.9494	8.29075	3.76673	8.18765	19.1774	1.12375	3.61183	3.57284	9.49143	6.75306	3.12708	5.90809	7.12237	6.90386	3.18592	0	4.55762	14.919	2.40155	2.64074	3.35645	138.057	25.6273	6.41322	18.7131	8.92634	17.5971	0.940158
ENSG00000167535	13.7444	5.28619	3.96243	29.8781	0.62568	2.17302	38.2311	1.92709	2.01312	8.00168	3.37406	1.418	1.6423	5.55893	0	2.08106	2.78862	0.618529	0.453512	0.930415	2.76881	0	8.22051	14.8294	9.27357	6.86653	1.99321	2.58318	13.6568	13.1393	2.07269	6.02676	10.2346	11.9859	1.96656	1.20394	2.04162	3.16381	6.75306	2.6059	4.92341	0	3.83548	3.18592	0.4306	6.38066	23.8703	4.80309	29.0481	2.51734	84.9579	11.828	4.00826	6.2377	1.27519	4.39927	0.626772
ENSG00000167536	0	0	0	13.2791	0.7821	2.89735	35.0451	1.92709	1.20787	1.1431	0.482009	3.545	0.410574	2.47063	0	0	1.85908	1.54632	0.907024	2.79125	3.87634	1.38567	7.04615	5.93175	55.6414	3.43326	1.32881	7.74954	6.20764	2.18988	0	3.76673	4.09383	2.39717	1.40469	0.80263	1.02081	8.43682	3.37653	0.52118	3.93873	11.8706	2.30129	3.18592	0	5.46914	2.98379	2.40155	15.8444	5.03468	159.296	9.85664	1.6033	8.31693	6.37596	30.7949	0.313386
ENSG00000167548	43.1968	19.3827	43.5867	96.2737	1.25136	21.7302	130.623	43.3596	9.66297	30.8636	9.15816	19.143	11.0855	30.2653	11.7328	11.099	17.6613	3.40191	1.58729	27.9125	12.1828	6.92835	27.0103	186.85	157.651	28.6105	9.30165	40.4698	18.6229	43.7976	12.4361	41.434	28.6568	43.1491	3.09031	11.2368	5.61447	27.4197	38.8301	9.90242	11.8162	49.8566	10.7393	31.8592	1.0765	10.9383	107.417	22.8147	124.115	15.9431	467.269	104.48	28.0578	70.6939	44.6317	167.172	5.64095
ENSG00000167552	60.8682	5.28619	13.8685	53.1165	0.93852	8.69206	44.6029	18.3074	1.61049	13.7172	3.85607	1.418	6.56918	12.3532	5.86642	3.81527	5.57724	5.87602	2.26756	1.86083	4.4301	13.1639	17.6154	20.7611	64.915	40.0548	8.63724	12.9159	13.6568	39.4178	22.7996	12.8069	45.0321	45.5463	2.2475	5.21709	9.18731	14.7644	27.0123	5.2118	19.6936	45.1084	1.53419	20.7085	2.153	5.46914	26.8541	9.60618	13.2037	1.67823	63.7184	37.4552	8.81818	51.9808	22.9534	39.5934	5.95433
ENSG00000167553	78.5396	17.6206	45.5679	39.8374	2.81556	15.9354	86.0199	16.3803	12.0787	27.4343	13.4962	12.053	22.9921	26.5593	2.19991	13.8737	29.7453	7.73161	7.7097	29.7733	7.75268	29.7919	31.7077	77.1127	157.651	57.2211	22.5897	35.3035	38.4874	100.734	33.163	42.9407	75.7358	55.135	3.93312	10.8355	22.9683	28.4743	45.5832	18.2413	40.3719	78.3461	23.0129	70.0903	0.753551	12.7613	41.7731	45.6294	97.7073	19.2996	233.634	104.48	28.0578	70.6939	76.5115	158.374	5.64095
ENSG00000167554	21.5984	5.28619	19.8122	13.2791	0.7821	2.17302	6.37184	2.89064	2.01312	11.431	1.92803	7.79899	2.87402	3.70595	0	4.8558	0.92954	2.47411	1.58729	7.44332	0	12.471	10.5692	11.8635	55.6414	10.2998	13.9525	6.88848	3.72458	17.519	26.9449	2.26004	26.6099	35.9576	0.842812	3.61183	4.08325	8.43682	23.6357	2.6059	13.7855	7.12237	5.36967	9.55777	0.32295	6.38066	4.47569	7.20464	13.2037	4.19556	42.479	9.85664	7.21487	24.9508	8.92634	13.1978	3.13386
ENSG00000167555	47.1238	22.9068	51.5116	29.8781	1.09494	4.34603	31.8592	10.599	6.8446	26.2912	2.89205	7.08999	13.5489	9.88253	3.91094	6.24318	8.36586	7.11308	1.58729	17.6779	2.76881	26.3277	38.7538	8.89762	0	24.0329	16.6101	4.3053	23.589	65.6964	49.7445	6.02676	77.7827	57.5322	3.09031	2.8092	12.7602	14.7644	45.5832	9.90242	17.7243	28.4895	11.5064	30.2663	0.2153	10.9383	5.96759	18.0116	23.7666	11.7476	53.0987	31.5413	15.2314	39.5054	16.5775	65.989	3.13386
ENSG00000167562	33.3793	0	23.7746	3.31978	0.93852	2.17302	6.37184	1.92709	3.22099	8.00168	0.482009	4.25399	5.33746	8.02956	0	2.4279	3.71816	2.78338	1.36054	13.9562	1.66129	12.471	18.7897	0	0	6.86653	10.6305	3.44424	8.6907	10.9494	10.3634	1.50669	18.4222	40.752	4.77594	3.21052	8.1665	8.43682	20.2592	3.12708	7.87745	18.993	0.767096	6.37184	2.04535	8.20371	1.4919	8.40541	15.8444	5.87379	31.8592	11.828	8.01652	14.5546	17.8527	26.3956	5.32756
ENSG00000167565	0	1.76206	0	9.95935	0.46926	2.89735	6.37184	2.89064	1.20787	3.42929	0.964017	2.127	1.23172	0.617658	0.244434	1.73422	0.92954	0.618529	0.226756	2.79125	0.553763	1.38567	3.52308	2.96587	0	1.14442	0.664403	6.02742	3.72458	8.75952	2.07269	0.753345	2.04691	0	0.280937	0.80263	2.04162	7.38222	3.37653	1.04236	0.984682	2.37412	0.767096	3.18592	0.2153	4.55762	10.4433	3.60232	13.2037	1.67823	10.6197	5.91399	2.40496	8.31693	1.27519	4.39927	0.313386
ENSG00000167595	0	0	1.98122	9.95935	0.15642	0.724339	6.37184	0.963547	0.805247	1.1431	0.964017	0	0.410574	1.85298	0.488868	0	0.92954	0	0.226756	0.930415	0.553763	0	0	5.93175	9.27357	0	0	0.86106	1.24153	4.37976	0	3.01338	0	4.79435	0.561875	0.401315	0	3.16381	3.37653	0.52118	0	7.12237	0	0	0.2153	0.911524	7.45948	2.40155	2.64074	0	10.6197	1.97133	1.6033	2.07923	0	13.1978	1.56693
ENSG00000167608	7.85396	1.76206	9.90608	39.8374	0.93852	2.17302	47.7888	8.67192	1.61049	10.2879	1.92803	4.96299	0.410574	7.4119	2.93321	0.346843	4.6477	1.54632	1.81405	4.65208	2.21505	0.692835	5.87179	26.6929	27.8207	3.43326	1.32881	4.3053	13.6568	30.6583	6.21806	12.0535	6.14074	4.79435	2.80937	0.80263	2.55203	10.546	8.44133	5.73298	2.95405	9.4965	6.90386	6.37184	0.32295	8.20371	20.8866	14.4093	50.174	11.7476	148.676	31.5413	4.00826	6.2377	2.55038	39.5934	0
ENSG00000167615	9.81745	15.8586	5.94365	59.7561	0.62568	5.79471	70.0903	19.2709	3.22099	6.85858	6.74812	5.67199	5.74804	7.4119	2.44434	2.77474	10.2249	1.23706	1.13378	13.0258	7.75268	2.77134	7.04615	65.2492	92.7357	8.01095	3.32202	12.0548	12.4153	21.8988	4.14538	20.3403	16.3753	14.383	1.96656	5.61841	1.02081	15.819	10.1296	3.12708	3.93873	11.8706	3.83548	4.77888	1.18415	5.46914	25.3622	7.20464	60.737	5.03468	74.3382	31.5413	8.01652	24.9508	11.4767	35.1941	15.6693
ENSG00000167617	3.92698	10.5724	5.94365	73.0352	0.7821	5.07037	35.0451	14.4532	0.402624	6.85858	4.82009	9.21699	2.05287	0.617658	1.95547	2.77474	10.2249	0.309264	1.13378	8.37374	3.32258	3.46417	3.52308	41.5222	222.566	6.86653	1.99321	11.1938	3.72458	8.75952	0	8.2868	20.4691	2.39717	0.280937	1.20394	2.55203	8.43682	1.68827	5.2118	4.92341	21.3671	14.5748	11.1507	0.861201	3.64609	49.2326	8.40541	44.8925	4.19556	127.437	9.85664	5.61157	4.15847	3.82557	17.5971	0
ENSG00000167625	7.85396	1.76206	11.8873	33.1978	0.46926	0.724339	41.417	14.4532	2.41574	9.14478	1.92803	2.836	3.28459	6.79424	2.44434	1.73422	4.6477	0.927793	0.453512	7.44332	0	4.15701	4.69744	62.2833	27.8207	4.57769	1.32881	17.2212	4.96611	21.8988	4.14538	12.8069	16.3753	14.383	1.12375	1.20394	1.53122	11.6006	6.75306	2.08472	7.87745	16.6189	0	9.55777	0.2153	7.29219	53.7083	3.60232	29.0481	5.87379	339.832	27.5986	3.20661	8.31693	11.4767	26.3956	0.626772
ENSG00000167632	31.4158	17.6206	41.6055	89.6342	1.72062	16.6598	44.6029	19.2709	5.23411	27.4343	13.0142	9.92599	8.21148	9.26488	0.733302	7.63055	10.2249	4.94823	5.6689	13.0258	12.7365	18.7065	28.1846	112.703	111.283	22.8884	9.30165	27.5539	32.2797	67.8863	18.6542	12.8069	34.7975	33.5604	5.05687	6.01972	7.14568	27.4197	21.9475	6.25416	15.7549	56.979	16.8761	17.5226	1.2918	15.4959	26.8541	33.6216	66.0184	12.5867	318.592	51.2545	18.438	51.9808	28.0542	123.18	5.95433
ENSG00000167635	43.1968	21.1447	67.3613	49.7968	1.5642	9.4164	28.6733	13.4897	12.0787	35.436	3.85607	12.762	15.1912	20.3827	0	8.67108	12.084	8.6594	4.98863	21.3995	1.66129	29.7919	31.7077	2.96587	0	25.1773	23.9185	13.777	31.0382	32.8482	55.9626	12.0535	61.4074	98.2841	4.495	4.81578	15.3122	17.9283	67.5306	5.73298	27.5711	68.8496	6.90386	39.824	2.04535	20.965	2.98379	22.8147	21.1259	13.4258	31.8592	39.4266	18.438	20.7923	36.9806	70.3883	5.95433
ENSG00000167637	11.7809	10.5724	21.7934	13.2791	0.46926	2.17302	6.37184	10.599	3.22099	11.431	1.92803	2.836	4.51631	5.55893	0.244434	3.81527	3.71816	2.16485	2.72107	5.58249	1.66129	8.31402	7.04615	0	9.27357	11.4442	5.31523	5.16636	6.20764	13.1393	14.5088	3.01338	26.6099	26.3689	2.80937	2.8092	5.61447	7.38222	18.5709	3.12708	3.93873	14.2447	0.767096	15.9296	0	8.20371	8.95138	9.60618	15.8444	10.0694	0	17.742	8.01652	10.3962	24.2286	48.392	0.313386
ENSG00000167642	11.7809	3.52412	3.96243	23.2385	1.09494	4.34603	22.3015	5.78128	1.61049	5.71548	2.41004	2.127	1.23172	2.47063	0.244434	1.38737	2.78862	1.23706	0	2.79125	0	1.38567	2.34872	23.727	74.1886	1.14442	1.99321	12.0548	3.72458	6.56964	8.29075	6.78011	6.14074	7.19152	0.561875	2.40789	3.57284	5.27302	8.44133	2.6059	4.92341	11.8706	3.06838	7.9648	0.32295	1.82305	16.4109	7.20464	10.5629	0.839113	106.197	21.6846	4.80991	14.5546	2.55038	39.5934	0.940158
ENSG00000167653	17.6714	5.28619	5.94365	19.9187	0.7821	7.24339	76.4621	18.3074	9.66297	2.28619	9.64017	9.21699	3.28459	3.70595	0.244434	1.38737	18.5908	5.56676	3.17458	41.8687	6.64515	7.62118	7.04615	29.6587	55.6414	5.72211	1.99321	14.638	19.8645	13.1393	10.3634	13.5602	4.09383	31.1633	2.80937	10.0329	5.10406	7.38222	5.0648	5.2118	7.87745	7.12237	6.13677	14.3366	0.2153	13.6729	8.95138	16.8108	97.7073	9.23024	138.057	43.3692	19.2397	14.5546	7.65115	114.381	2.1937
ENSG00000167657	9.81745	5.28619	5.94365	29.8781	0.15642	5.79471	31.8592	4.81774	2.01312	9.14478	1.92803	10.635	1.6423	4.94127	4.88868	2.4279	6.50678	1.54632	1.13378	8.37374	2.76881	5.54268	4.69744	20.7611	55.6414	2.28884	1.32881	6.02742	14.8983	26.2786	2.07269	12.8069	6.14074	0	1.68562	2.40789	3.06244	9.49143	6.75306	3.12708	5.90809	28.4895	2.30129	7.9648	1.2918	6.38066	20.8866	9.60618	18.4852	5.87379	53.0987	17.742	7.21487	20.7923	2.55038	17.5971	1.88032
ENSG00000167658	2574.14	2058.09	3201.64	10271.4	184.106	1442.16	13435	2868.48	711.436	1658.63	619.381	1807.24	458.201	1198.87	352.229	351.005	1813.53	377.303	248.525	2158.56	1044.95	667.893	1186.1	8654.42	9579.6	1290.91	783.332	2721.81	2460.71	4421.37	3768.15	2981.74	2593.44	3557.41	477.875	748.452	649.237	2811.57	2142.41	1186.73	1332.27	7409.64	1720.6	2827.51	140.699	2009	5188.82	2588.87	11497.8	3414.35	31487.5	6720.26	1595.29	2921.32	1360.63	10760.6	203.074
ENSG00000167670	64.7952	24.6689	51.5116	195.867	2.65914	10.8651	245.316	25.0522	11.2735	22.8619	6.74812	18.434	7.39033	16.0591	19.5547	7.97739	13.0136	1.85559	4.98863	22.33	7.19891	19.3994	25.8359	106.771	398.764	28.6105	20.5965	55.1078	26.0721	72.266	66.326	29.3805	40.9383	64.7237	6.18062	5.61841	15.8226	37.9657	28.7005	11.466	24.617	52.2307	20.7116	30.2663	0.861201	20.965	79.0705	30.0193	100.348	37.7601	584.086	98.5664	32.0661	43.6639	29.3294	65.989	3.13386
ENSG00000167671	149.225	105.724	101.042	547.764	9.54162	61.5688	484.26	97.3183	16.5076	81.1599	32.7766	61.6829	23.8133	69.7954	21.5102	24.9727	71.5745	12.9891	15.4194	57.6857	40.4247	44.3414	92.7743	453.779	565.688	86.976	36.5422	136.909	117.945	236.507	147.161	95.6749	151.472	146.228	21.0703	38.1249	27.5619	97.0235	116.49	44.8215	79.7592	180.433	53.6967	138.588	7.75081	88.4178	308.823	91.2587	427.799	86.4286	1136.31	254.301	76.9586	268.221	90.5386	431.128	44.5008
ENSG00000167674	33.3793	70.4825	43.5867	245.664	2.03346	15.9354	296.291	17.3438	7.64985	34.2929	11.5682	26.942	8.21148	23.471	8.79963	6.59002	25.0976	3.71117	3.17458	26.982	9.96773	11.0854	29.359	228.372	510.047	19.4552	3.98642	46.4972	31.0382	45.9875	31.0903	33.1472	26.6099	31.1633	4.77594	12.8421	11.2289	42.1841	40.5184	9.38124	34.4639	66.4755	9.97224	31.8592	4.7366	19.142	174.552	22.8147	139.959	30.2081	785.861	108.423	18.438	41.5847	34.4302	92.3846	5.95433
ENSG00000167685	0	3.52412	0	19.9187	0	2.89735	31.8592	3.85419	1.20787	3.42929	1.44603	2.836	0.821148	0	1.4666	0.346843	2.78862	0.618529	0.226756	2.79125	2.76881	0	1.17436	20.7611	120.556	1.14442	0	7.74954	2.48306	2.18988	2.07269	3.76673	0	2.39717	0.280937	1.20394	0	3.16381	0	0	0	0	0.767096	3.18592	0	0.911524	16.4109	2.40155	29.0481	1.67823	106.197	7.88532	4.00826	6.2377	2.55038	13.1978	0.626772
ENSG00000167693	11.7809	1.76206	5.94365	36.5176	1.5642	6.51905	25.4874	10.599	2.01312	5.71548	0.964017	12.053	1.6423	3.08829	0	1.04053	4.6477	1.54632	1.58729	5.58249	8.8602	1.38567	10.5692	23.727	74.1886	4.57769	0	18.9433	17.3814	26.2786	2.07269	12.8069	6.14074	7.19152	2.2475	4.01315	0.510406	14.7644	11.8179	4.69062	5.90809	28.4895	3.83548	11.1507	0.753551	10.0268	19.3947	15.61	18.4852	7.55201	53.0987	13.7993	4.00826	18.7131	8.92634	39.5934	1.25354
ENSG00000167699	66.7587	42.2895	63.3989	102.913	2.65914	19.5571	111.507	30.8335	13.2866	43.4377	11.5682	14.18	15.6018	16.0591	1.71104	11.4458	18.5908	8.04087	6.12241	25.1212	8.30644	27.7134	41.1026	47.454	185.471	43.488	29.8982	26.6929	43.4535	94.1648	53.8899	22.6004	81.8765	93.4898	5.89969	10.4342	15.8226	41.1295	72.5954	11.466	42.3413	71.2237	8.43805	36.6381	1.39945	42.8416	41.7731	27.6178	102.989	27.6907	424.79	65.0539	21.6446	62.377	36.9806	193.568	6.89449
ENSG00000167700	5.89047	0	1.98122	6.63957	0	0	12.7437	8.67192	0.805247	1.1431	0.964017	2.836	0.821148	3.08829	0.244434	0.693686	0	0	0.453512	3.72166	2.21505	2.0785	1.17436	20.7611	37.0943	1.14442	0	6.88848	6.20764	10.9494	0	4.52007	4.09383	4.79435	0.842812	0.80263	0	3.16381	6.75306	1.04236	0.984682	9.4965	6.90386	3.18592	0	2.73457	5.96759	3.60232	13.2037	1.67823	106.197	13.7993	4.80991	6.2377	3.82557	30.7949	0
ENSG00000167702	1.96349	19.3827	1.98122	23.2385	0.15642	4.34603	19.1155	2.89064	2.41574	3.42929	2.41004	4.96299	0.821148	1.23532	0.244434	0.346843	1.85908	0.618529	0.680268	3.72166	0.553763	4.15701	0	20.7611	55.6414	2.28884	0.664403	6.88848	4.96611	10.9494	4.14538	5.27342	4.09383	0	0.280937	0.80263	0.510406	9.49143	1.68827	2.08472	1.96936	2.37412	4.60257	9.55777	0.2153	3.64609	8.95138	4.80309	13.2037	2.51734	63.7184	9.85664	0	4.15847	0	17.5971	0.313386
ENSG00000167705	1.96349	1.76206	0	9.95935	0	2.89735	15.9296	0.963547	1.20787	1.1431	0.964017	0.708999	0.410574	0.617658	0	0.346843	2.78862	1.23706	0.453512	0	1.10753	0.692835	1.17436	26.6929	18.5471	1.14442	0.664403	1.72212	1.24153	4.37976	4.14538	3.76673	2.04691	9.5887	1.40469	0	1.02081	1.0546	5.0648	1.04236	2.95405	4.74825	1.53419	4.77888	0	4.55762	2.98379	2.40155	7.92221	0.839113	21.2395	5.91399	0.801652	4.15847	1.27519	4.39927	0
ENSG00000167716	3.92698	1.76206	3.96243	26.5583	0.31284	2.17302	31.8592	10.599	2.41574	6.85858	4.82009	2.836	1.6423	5.55893	2.19991	1.73422	4.6477	0.309264	0.226756	6.51291	2.21505	2.77134	3.52308	35.5905	18.5471	2.28884	1.99321	16.3601	6.20764	15.3292	2.07269	3.01338	2.04691	2.39717	0.842812	2.8092	0.510406	14.7644	1.68827	1.04236	1.96936	2.37412	7.67096	6.37184	0.4306	3.64609	20.8866	8.40541	29.0481	2.51734	53.0987	13.7993	3.20661	12.4754	6.37596	30.7949	0.940158
ENSG00000167720	15.7079	7.04825	23.7746	9.95935	0.7821	1.44868	3.18592	1.92709	2.01312	8.00168	0.964017	0.708999	2.05287	3.70595	0.244434	2.4279	10.2249	2.16485	2.49432	9.30415	0.553763	2.0785	10.5692	0	0	9.15537	5.97963	6.02742	6.20764	17.519	8.29075	7.53345	6.14074	4.79435	1.96656	2.00657	1.53122	8.43682	11.8179	4.69062	10.8315	28.4895	1.53419	19.1155	1.0765	5.46914	0	10.807	2.64074	3.35645	0	13.7993	6.41322	2.07923	11.4767	39.5934	2.1937
ENSG00000167721	54.9777	26.4309	35.6619	43.1572	2.50272	21.0058	79.648	26.0158	14.0918	36.5791	9.64017	11.344	13.5489	19.7651	0.488868	10.7521	13.9431	7.42234	5.6689	25.1212	7.19891	15.9352	32.882	50.4198	9.27357	18.3107	21.9253	19.8044	34.7628	43.7976	37.3084	11.3002	67.5481	86.2983	3.37125	8.82893	15.3122	32.6927	50.648	12.5083	20.6783	71.2237	6.13677	30.2663	1.61475	25.5227	37.2974	19.2124	63.3777	21.8169	265.493	55.1972	34.4711	66.5355	45.9069	136.377	10.6551
ENSG00000167740	7.85396	3.52412	0	9.95935	0.31284	2.17302	19.1155	3.85419	0.805247	1.1431	1.92803	2.127	0.410574	3.70595	0	0.693686	1.85908	0.927793	0.907024	1.86083	4.4301	1.38567	1.17436	26.6929	0	5.72211	2.65761	5.16636	4.96611	8.75952	8.29075	3.76673	12.2815	4.79435	2.2475	1.60526	3.06244	1.0546	3.37653	3.12708	2.95405	4.74825	6.13677	1.59296	0.53825	8.20371	7.45948	8.40541	10.5629	5.03468	10.6197	3.94266	3.20661	6.2377	3.82557	17.5971	4.07402
ENSG00000167747	11.7809	7.04825	1.98122	59.7561	0.62568	4.34603	41.417	10.599	2.81837	8.00168	4.82009	10.635	2.46344	6.79424	1.4666	1.73422	9.2954	1.54632	1.58729	4.65208	7.19891	2.77134	11.7436	29.6587	64.915	8.01095	6.64403	11.1938	12.4153	30.6583	10.3634	21.847	4.09383	21.5746	1.68562	4.01315	2.04162	14.7644	10.1296	3.64826	3.93873	18.993	5.36967	14.3366	0.645901	5.46914	20.8866	28.8186	34.3296	20.1387	63.7184	25.6273	11.2231	8.31693	5.10077	74.7876	0.626772
ENSG00000167748	5.89047	1.76206	3.96243	6.63957	0.31284	2.17302	6.37184	6.74483	3.62361	2.28619	1.44603	4.25399	0.821148	3.70595	2.19991	1.38737	8.36586	1.85559	0.907024	1.86083	3.32258	8.31402	8.22051	17.7952	0	2.28884	1.32881	3.44424	3.72458	17.519	22.7996	7.53345	20.4691	7.19152	1.40469	0	3.06244	2.10921	6.75306	1.56354	3.93873	4.74825	1.53419	3.18592	0.10765	6.38066	5.96759	3.60232	21.1259	3.35645	31.8592	3.94266	0.801652	6.2377	1.27519	8.79854	0.626772
ENSG00000167749	942.475	415.847	653.801	3037.6	48.9595	531.665	2966.09	773.728	241.574	949.914	376.449	437.452	254.556	523.774	231.235	266.722	662.762	142.88	101.133	459.625	306.231	233.485	663.513	3244.67	4887.17	686.653	331.537	667.321	885.21	1927.09	557.553	1050.16	814.672	735.932	105.913	188.217	249.589	815.208	823.874	285.085	541.575	1517.07	562.281	1403.4	17.1164	553.295	1482.95	707.255	3131.91	483.329	6573.62	1090.14	492.215	1646.75	723.034	3814.17	23.5039
ENSG00000167751	755.944	348.888	380.393	1829.2	49.2723	375.207	1283.93	606.071	201.312	466.384	216.904	334.648	131.384	190.239	55.4865	144.634	347.648	98.0368	65.986	249.351	112.414	241.106	381.667	634.697	1066.46	287.25	193.341	421.919	731.26	967.927	458.064	513.028	593.605	536.967	91.0237	88.2893	155.674	529.411	499.727	234.01	404.704	876.052	286.127	950.998	29.4961	409.274	535.591	683.24	1449.76	372.566	3292.12	849.643	361.545	864.961	277.992	2080.85	25.0709
ENSG00000167757	13.7444	12.3344	23.7746	13.2791	1.25136	5.07037	105.135	13.4897	4.42886	4.57239	3.37406	4.25399	2.87402	6.17658	0	1.38737	11.1545	1.85559	1.58729	10.2346	2.76881	13.1639	16.441	26.6929	0	11.4442	3.98642	14.638	6.20764	21.8988	18.6542	15.0669	12.2815	9.5887	2.52844	9.23024	2.04162	5.27302	8.44133	1.04236	4.92341	7.12237	7.67096	9.55777	1.5071	19.142	11.9352	6.00386	79.2221	10.9085	0	43.3692	6.41322	16.6339	11.4767	39.5934	4.07402
ENSG00000167766	58.9047	12.3344	67.3613	26.5583	2.18988	7.24339	19.1155	12.5261	9.26034	22.8619	2.89205	11.344	12.3172	11.7355	0	9.71161	16.7317	5.87602	9.75051	24.1908	1.66129	37.4131	46.9744	2.96587	0	32.0438	22.5897	6.88848	29.7967	54.747	68.3987	5.27342	85.9704	95.887	5.33781	7.22367	10.2081	18.9829	69.2189	5.2118	32.4945	37.986	6.90386	27.0803	0	22.7881	8.95138	22.8147	15.8444	6.7129	127.437	31.5413	19.2397	31.1885	51.0077	48.392	7.52126
ENSG00000167770	43.1968	17.6206	19.8122	99.5935	1.5642	16.6598	63.7184	22.1616	8.85772	30.8636	10.1222	15.598	8.62205	15.4415	1.22217	6.93686	22.3089	6.80382	3.17458	17.6779	5.53763	13.1639	28.1846	56.3516	46.3679	24.0329	4.65082	24.1097	31.0382	65.6964	14.5088	21.0937	36.8444	35.9576	4.21406	8.82893	10.7185	43.2387	38.8301	9.38124	28.5558	59.3531	16.109	30.2663	1.7224	17.3189	28.346	20.4131	76.5814	15.104	159.296	59.1399	20.0413	47.8224	31.8798	114.381	2.82047
ENSG00000167775	0	3.52412	3.96243	26.5583	0	3.62169	0	1.92709	0	1.1431	0.482009	0	0.821148	2.47063	0.488868	0.346843	0	0.927793	0.453512	3.72166	0.553763	1.38567	2.34872	8.89762	18.5471	0	0	4.3053	4.96611	13.1393	0	3.76673	4.09383	0	0	0.401315	0	2.10921	0	0.52118	4.92341	0	0.767096	7.9648	0.32295	0	5.96759	1.20077	13.2037	2.51734	21.2395	0	0.801652	4.15847	0	13.1978	2.1937
ENSG00000167778	23.5619	17.6206	45.5679	49.7968	2.03346	21.7302	108.321	28.9064	9.66297	26.2912	21.2084	12.053	16.8335	24.0887	6.84415	10.0584	17.6613	8.04087	6.57592	28.8429	11.629	20.785	24.6615	130.498	194.745	30.8994	16.6101	37.8866	47.1781	63.5065	35.2357	42.9407	38.8914	59.9294	6.18062	12.8421	9.18731	37.9657	59.0893	11.9871	27.5711	52.2307	9.20515	39.824	1.61475	20.965	41.7731	34.8224	97.7073	27.6907	382.311	74.9105	20.843	54.0601	47.1821	180.37	3.76063
ENSG00000167785	5.89047	3.52412	13.8685	6.63957	0.46926	1.44868	6.37184	5.78128	2.41574	8.00168	1.44603	1.418	2.46344	3.08829	0	1.04053	2.78862	1.54632	0.680268	4.65208	2.21505	3.46417	8.22051	5.93175	0	9.15537	3.32202	3.44424	9.93223	17.519	6.21806	4.52007	18.4222	11.9859	0.842812	2.00657	1.53122	5.27302	10.1296	2.6059	1.96936	11.8706	0	0	0	4.55762	0	6.00386	15.8444	3.35645	31.8592	11.828	4.00826	12.4754	8.92634	35.1941	0.313386
ENSG00000167792	92.2841	44.0515	69.3425	219.106	3.44124	26.0762	200.713	55.8857	12.0787	57.1548	19.7624	19.852	16.8335	48.795	5.37755	13.5269	32.5339	8.6594	6.34917	45.5903	19.3817	12.471	48.1487	148.294	361.669	59.5099	23.2541	51.6636	45.9365	148.912	43.5264	55.7476	108.486	74.3124	10.3947	17.6579	12.7602	41.1295	94.5429	24.4955	33.4792	144.822	32.218	70.0903	5.70545	36.4609	105.925	32.4209	200.696	36.0818	987.636	175.448	44.8925	137.229	67.5851	268.355	13.789
ENSG00000167797	33.3793	26.4309	21.7934	258.943	3.44124	14.4868	194.341	42.3961	11.2735	44.5808	14.9423	25.524	7.80091	16.0591	1.4666	6.93686	17.6613	4.3297	4.08161	26.0516	7.19891	15.2424	12.9179	112.703	231.839	24.0329	14.6169	43.053	60.8349	78.8357	24.8723	33.1472	26.6099	26.3689	8.42812	8.0263	10.2081	33.7473	27.0123	14.593	21.663	73.5979	14.5748	50.9747	1.0765	25.5227	50.7245	33.6216	169.007	22.656	807.1	74.9105	27.2562	62.377	21.6783	83.5861	2.50709
ENSG00000167799	5.89047	10.5724	3.96243	36.5176	0.15642	1.44868	22.3015	3.85419	0.805247	1.1431	0.964017	4.96299	0.821148	1.23532	1.71104	0.693686	4.6477	1.54632	1.13378	4.65208	3.87634	2.77134	4.69744	29.6587	18.5471	2.28884	3.98642	6.88848	4.96611	19.7089	0	8.2868	10.2346	9.5887	0.561875	1.60526	1.53122	8.43682	5.0648	5.2118	0	71.2237	1.53419	7.9648	0.968851	4.55762	11.9352	12.0077	31.6888	13.4258	339.832	23.6559	0	8.31693	2.55038	61.5898	0
ENSG00000167815	145.298	91.6272	79.2486	454.81	7.97742	62.2931	398.24	107.917	44.6912	122.311	52.0569	66.6459	27.0979	71.0307	7.08859	25.6664	84.5881	22.5763	15.8729	117.232	38.2096	47.8056	78.682	266.929	519.32	67.5209	41.8574	136.047	196.161	212.418	107.78	95.6749	133.049	131.845	24.4416	28.8947	34.7076	97.0235	123.243	49.5121	77.7899	258.78	59.0664	133.809	2.69125	118.498	119.352	129.683	314.248	77.1984	1497.38	218.817	65.7355	239.112	90.5386	686.286	7.52126
ENSG00000167840	7.85396	5.28619	15.8497	19.9187	0.15642	2.89735	12.7437	2.89064	2.01312	4.57239	0	0.708999	1.23172	1.23532	0	0.693686	0.92954	1.23706	0.680268	5.58249	0.553763	2.77134	5.87179	8.89762	18.5471	19.4552	3.32202	3.44424	4.96611	19.7089	8.29075	2.26004	8.18765	23.9717	0.280937	1.20394	2.04162	3.16381	11.8179	0.52118	4.92341	4.74825	2.30129	9.55777	0.2153	1.82305	7.45948	9.60618	13.2037	4.19556	0	13.7993	3.20661	6.2377	2.55038	4.39927	0.626772
ENSG00000167842	5.89047	1.76206	3.96243	3.31978	0.31284	0	0	2.89064	0	4.57239	0.964017	0.708999	2.05287	3.08829	0	0.693686	1.85908	0.927793	0.226756	3.72166	0	0.692835	8.22051	0	0	4.57769	2.65761	0.86106	4.96611	2.18988	4.14538	2.26004	18.4222	11.9859	1.40469	1.60526	3.57284	3.16381	10.1296	1.04236	4.92341	21.3671	0	3.18592	0.32295	5.46914	0	3.60232	2.64074	0	10.6197	1.97133	3.20661	10.3962	5.10077	4.39927	2.82047
ENSG00000167861	29.4524	22.9068	17.8309	132.791	2.50272	21.0058	181.598	38.5419	11.2735	33.1498	13.9783	29.778	7.80091	30.8829	10.9995	7.63055	15.8022	4.63897	2.26756	28.8429	14.9516	11.7782	27.0103	172.021	278.207	26.3217	11.9593	40.4698	64.5595	61.3166	26.9449	53.4875	36.8444	26.3689	5.05687	9.23024	5.61447	39.0203	18.5709	16.1566	11.8162	111.584	9.97224	35.0451	1.5071	24.6111	116.368	39.6255	113.552	23.4952	552.226	118.28	20.0413	66.5355	38.2557	224.363	1.56693
ENSG00000167862	33.3793	0	21.7934	23.2385	0.93852	7.96772	60.5325	15.4168	7.24723	13.7172	3.85607	6.38099	3.28459	11.1179	0.244434	5.20265	10.2249	2.47411	2.26756	13.0258	2.76881	8.31402	14.0923	17.7952	18.5471	20.5996	7.97284	12.9159	19.8645	26.2786	16.5815	7.53345	14.3284	21.5746	2.52844	2.8092	2.55203	11.6006	21.9475	4.16944	12.8009	18.993	6.13677	23.8944	0	17.3189	10.4433	14.4093	34.3296	7.55201	63.7184	21.6846	8.81818	18.7131	20.4031	39.5934	2.1937
ENSG00000167863	168.86	56.386	168.403	202.507	6.2568	52.8767	277.175	42.3961	20.9364	96.0201	26.9925	32.614	35.3094	38.2948	3.91094	25.6664	61.3496	21.6485	19.9545	58.6162	13.8441	61.6623	91.6	32.6246	27.8207	106.431	65.1115	40.4698	110.496	142.342	122.289	48.2141	176.035	158.213	15.1706	24.0789	44.4053	90.6959	153.632	38.0461	82.7133	142.447	47.5599	165.668	4.62895	80.2141	53.7083	103.266	198.055	52.8641	435.409	149.821	64.1322	205.844	104.566	285.952	14.4158
ENSG00000167880	13.7444	12.3344	13.8685	109.553	1.5642	5.79471	136.995	19.2709	3.62361	17.1465	7.23013	15.598	3.69517	16.6768	8.06632	2.77474	10.2249	1.54632	2.0408	16.7475	4.4301	3.46417	4.69744	142.362	157.651	6.86653	6.64403	22.3876	19.8645	32.8482	14.5088	27.1204	30.7037	14.383	1.96656	2.40789	6.12487	10.546	10.1296	7.29652	8.86214	33.2377	5.36967	14.3366	0.53825	14.5844	44.7569	14.4093	89.7851	20.9778	488.508	68.9965	15.2314	14.5546	14.0271	57.1905	0.313386
ENSG00000167881	115.846	35.2412	75.2862	189.228	5.31828	34.0439	114.693	51.068	16.1049	90.3047	10.6042	31.196	29.1508	29.0299	10.7551	27.0538	40.8997	12.9891	13.8321	24.1908	16.0591	42.2629	64.5897	121.601	213.292	83.5428	45.8438	40.4698	64.5595	122.633	91.1983	45.2007	153.519	155.816	9.27094	16.4539	28.0723	40.0749	113.114	21.3684	54.1575	80.7202	16.109	58.9396	4.5213	58.3375	49.2326	67.2433	129.396	35.2427	414.17	118.28	47.2975	114.358	75.2363	206.766	10.3417
ENSG00000167920	5.89047	5.28619	5.94365	3.31978	0.7821	5.07037	12.7437	4.81774	2.81837	6.85858	1.44603	2.127	2.87402	0.617658	0	1.38737	3.71816	2.16485	0.907024	3.72166	0	2.77134	8.22051	5.93175	27.8207	5.72211	0	4.3053	6.20764	26.2786	8.29075	3.01338	6.14074	0	1.12375	2.00657	2.55203	11.6006	11.8179	1.56354	5.90809	14.2447	5.36967	17.5226	0.645901	3.64609	8.95138	4.80309	13.2037	3.35645	31.8592	13.7993	3.20661	14.5546	2.55038	17.5971	0.940158
ENSG00000167962	5.89047	1.76206	5.94365	29.8781	1.09494	2.17302	41.417	9.63547	2.01312	4.57239	1.92803	4.96299	3.28459	4.94127	7.57746	0.693686	1.85908	1.23706	0.453512	0.930415	6.09139	2.0785	4.69744	68.2151	18.5471	4.57769	1.32881	13.777	6.20764	13.1393	4.14538	10.5468	4.09383	7.19152	2.2475	2.00657	2.04162	11.6006	6.75306	3.64826	2.95405	18.993	7.67096	11.1507	0.32295	5.46914	20.8866	9.60618	18.4852	9.23024	148.676	17.742	5.61157	18.7131	14.0271	39.5934	2.1937
ENSG00000167964	1.96349	1.76206	7.92486	13.2791	0.31284	0.724339	6.37184	2.89064	2.01312	3.42929	1.44603	1.418	0.410574	0.617658	0.244434	0.693686	2.78862	0.618529	0.453512	0	0	0	0	11.8635	18.5471	0	0.664403	0	6.20764	10.9494	0	0	0	0	0	1.20394	1.02081	3.16381	1.68827	0.52118	0.984682	2.37412	3.06838	1.59296	0.645901	0.911524	14.919	3.60232	0	1.67823	21.2395	13.7993	0.801652	6.2377	0	0	0
ENSG00000167965	17.6714	15.8586	23.7746	92.954	1.40778	5.79471	124.251	16.3803	4.83148	20.5757	6.26611	9.21699	5.74804	12.3532	5.86642	4.8558	23.2385	3.71117	1.58729	9.30415	2.76881	6.92835	12.9179	62.2833	120.556	6.86653	7.30844	18.9433	19.8645	48.1774	16.5815	20.3403	26.6099	31.1633	5.61875	5.61841	4.59365	25.3105	20.2592	8.86006	6.89277	56.979	13.0406	19.1155	1.18415	23.6996	35.8055	15.61	73.9406	22.656	297.353	72.9392	17.6364	43.6639	15.3023	43.9927	1.88032
ENSG00000167967	3.92698	5.28619	5.94365	89.6342	0.7821	4.34603	47.7888	5.78128	1.61049	12.5741	4.82009	6.38099	1.6423	8.64722	1.71104	1.04053	8.36586	0.927793	0	11.165	2.76881	4.84984	7.04615	47.454	46.3679	2.28884	1.99321	11.1938	14.8983	21.8988	14.5088	3.76673	8.18765	11.9859	3.37125	2.00657	0.510406	9.49143	5.0648	4.69062	7.87745	16.6189	4.60257	15.9296	0.4306	2.73457	11.9352	15.61	29.0481	9.23024	180.536	29.5699	4.00826	10.3962	5.10077	57.1905	3.76063
ENSG00000167969	56.9412	15.8586	35.6619	89.6342	2.3463	24.6275	66.9044	34.6877	10.8708	34.2929	13.4962	31.905	8.62205	18.5298	1.4666	10.0584	21.3794	8.6594	4.30836	25.1212	6.09139	16.628	30.5333	77.1127	380.217	43.488	13.9525	43.053	81.9409	87.5952	24.8723	24.8604	71.642	26.3689	7.02344	12.4408	11.7393	39.0203	40.5184	21.3684	30.5251	94.965	23.0129	62.1255	1.61475	41.9301	46.2488	40.8263	108.27	18.4605	647.804	88.7098	27.2562	81.0901	24.2286	193.568	2.1937
ENSG00000167972	3.92698	10.5724	5.94365	6.63957	0.62568	2.89735	28.6733	5.78128	0	8.00168	5.3021	1.418	1.23172	1.23532	0.244434	1.73422	0.92954	0	0.907024	2.79125	0	0.692835	3.52308	17.7952	55.6414	3.43326	0.664403	1.72212	3.72458	10.9494	8.29075	5.27342	12.2815	2.39717	0.842812	2.00657	1.53122	4.21841	1.68827	1.04236	5.90809	4.74825	3.83548	0	0.968851	4.55762	7.45948	7.20464	10.5629	3.35645	0	9.85664	2.40496	8.31693	2.55038	48.392	1.88032
ENSG00000167977	15.7079	5.28619	7.92486	16.5989	0.15642	0.724339	22.3015	0.963547	5.63673	4.57239	3.37406	3.545	4.51631	3.08829	0	1.73422	3.71816	1.23706	1.58729	3.72166	0	6.23551	2.34872	20.7611	9.27357	12.5886	4.65082	1.72212	9.93223	17.519	14.5088	6.78011	12.2815	11.9859	0.842812	1.20394	4.59365	5.27302	10.1296	4.16944	2.95405	14.2447	0	15.9296	1.18415	2.73457	7.45948	6.00386	29.0481	2.51734	10.6197	17.742	1.6033	12.4754	12.7519	48.392	1.25354
ENSG00000167978	247.4	151.537	206.046	544.445	9.85446	91.991	646.742	132.006	48.7175	128.027	39.5247	73.0269	40.6468	105.62	26.8877	47.8643	117.122	26.906	19.2743	125.606	43.1935	60.9694	140.923	551.652	565.688	132.753	62.4539	138.631	130.36	354.761	103.634	149.916	182.175	227.732	27.2509	52.9736	43.8949	201.429	187.398	39.6097	112.254	261.154	42.9574	170.447	7.32021	71.0988	337.169	136.888	467.41	81.3939	1529.24	382.438	111.43	276.538	206.581	637.894	33.5323
ENSG00000167986	263.108	125.106	142.647	318.699	8.75952	73.8825	360.009	82.865	52.3411	186.325	40.4887	49.6299	48.8583	132.797	13.1994	63.8191	118.981	19.1744	33.3331	114.441	39.3171	90.7613	184.374	154.225	213.292	154.497	51.1591	81.8007	119.187	315.343	64.2533	81.3613	270.193	206.157	19.9466	47.3551	45.4261	129.716	239.734	42.7367	120.131	301.514	52.1625	215.05	7.75081	95.71	155.157	138.089	298.403	54.5423	1030.11	279.929	112.231	305.647	252.488	805.066	25.3843
ENSG00000167987	9.81745	12.3344	5.94365	53.1165	1.25136	4.34603	50.9747	22.1616	5.63673	13.7172	6.26611	11.344	2.87402	5.55893	3.17764	2.4279	8.36586	2.16485	2.26756	10.2346	4.98386	8.31402	8.22051	32.6246	74.1886	3.43326	3.32202	12.9159	13.6568	17.519	8.29075	9.04014	20.4691	11.9859	1.96656	4.01315	1.53122	15.819	11.8179	3.64826	7.87745	16.6189	4.60257	9.55777	0.753551	7.29219	34.3136	9.60618	23.7666	15.104	84.9579	21.6846	10.4215	16.6339	5.10077	57.1905	1.25354
ENSG00000167996	4017.3	3055.42	5024.36	9096.21	349.129	2241.1	7805.51	2739.36	846.315	2199.32	1015.59	1739.17	652.813	1140.82	227.079	723.515	2088.68	796.356	541.72	1415.16	1044.95	1468.81	2262.99	2479.47	4349.31	2334.62	1295.59	2290.42	3261.49	5257.9	6296.83	2560.62	3942.36	4108.76	1184.99	887.708	1075.43	3338.87	2775.51	1644.84	2266.74	5842.72	2718.59	4324.89	290.225	2553.18	3392.57	2809.81	8402.83	2312.59	18276.6	3286.21	1498.29	4956.89	2408.84	7311.58	722.355
ENSG00000168002	84.4301	33.4792	57.4552	76.355	2.18988	15.9354	73.2762	21.198	8.4551	38.8653	7.71214	24.815	16.423	19.1474	0	8.67108	34.393	9.27793	8.16322	18.6083	1.10753	24.2492	27.0103	23.727	27.8207	33.1882	17.2745	18.0823	43.4535	81.0255	33.163	16.5736	61.4074	45.5463	5.61875	12.0394	10.7185	34.8019	52.3363	11.9871	28.5558	64.1014	11.5064	82.834	0.861201	34.6379	14.919	37.224	63.3777	17.6214	116.817	49.2832	20.843	103.962	39.5309	114.381	2.82047
ENSG00000168003	9.81745	10.5724	3.96243	19.9187	0.62568	4.34603	31.8592	12.5261	2.81837	3.42929	2.89205	5.67199	3.28459	6.79424	0	1.38737	3.71816	1.23706	1.36054	3.72166	5.53763	1.38567	5.87179	2.96587	27.8207	6.86653	1.99321	4.3053	7.44917	17.519	2.07269	7.53345	6.14074	7.19152	2.2475	0.80263	2.04162	11.6006	3.37653	1.04236	7.87745	9.4965	0.767096	14.3366	0.4306	10.0268	10.4433	4.80309	29.0481	4.19556	21.2395	5.91399	4.00826	4.15847	2.55038	39.5934	5.95433
ENSG00000168005	7.85396	15.8586	5.94365	46.477	0.46926	5.07037	35.0451	7.70838	2.81837	12.5741	2.89205	3.545	2.87402	6.17658	3.17764	1.38737	3.71816	1.54632	2.0408	6.51291	3.87634	4.84984	3.52308	53.3857	37.0943	5.72211	0.664403	16.3601	8.6907	21.8988	4.14538	9.79349	2.04691	7.19152	0.842812	3.21052	1.02081	7.38222	10.1296	2.08472	12.8009	9.4965	9.97224	6.37184	0.32295	4.55762	37.2974	4.80309	36.9703	8.39113	169.916	19.7133	4.00826	16.6339	6.37596	30.7949	1.88032
ENSG00000168014	45.1603	19.3827	19.8122	19.9187	1.72062	7.96772	57.3466	24.0887	8.05247	29.7205	5.7841	4.96299	10.6749	12.9708	10.0218	7.28371	9.2954	4.94823	3.6281	13.9562	5.53763	13.8567	29.359	26.6929	37.0943	14.8775	9.30165	13.777	14.8983	48.1774	16.5815	10.5468	34.7975	31.1633	3.37125	10.0329	8.1665	22.1467	32.0771	3.64826	13.7855	28.4895	6.13677	20.7085	2.153	10.0268	23.8703	25.2162	29.0481	15.104	63.7184	37.4552	19.2397	49.9016	35.7054	105.582	18.4898
ENSG00000168016	19.6349	3.52412	13.8685	33.1978	0.7821	7.96772	35.0451	6.74483	2.81837	12.5741	3.85607	1.418	3.28459	7.4119	0.733302	4.16212	5.57724	3.09264	1.58729	5.58249	3.32258	11.7782	12.9179	20.7611	55.6414	3.43326	3.98642	3.44424	6.20764	21.8988	8.29075	4.52007	8.18765	11.9859	2.80937	2.00657	4.59365	13.7098	6.75306	1.04236	8.86214	18.993	3.06838	15.9296	0.4306	4.55762	8.95138	7.20464	18.4852	5.03468	116.817	9.85664	4.00826	14.5546	21.6783	30.7949	2.82047
ENSG00000168026	23.5619	59.9101	0	19.9187	0.46926	3.62169	3.18592	1.92709	0	1.1431	0.482009	0.708999	7.80091	4.94127	4.64425	0	3.71816	1.23706	1.58729	0.930415	2.21505	0	5.87179	23.727	9.27357	4.57769	0.664403	3.44424	11.1738	0	6.21806	2.26004	8.18765	7.19152	1.12375	10.0329	0	1.0546	15.1944	0.52118	31.5098	2.37412	4.60257	0	3.98305	0.911524	49.2326	4.80309	2.64074	12.5867	0	3.94266	2.40496	10.3962	1.27519	13.1978	26.011
ENSG00000168028	1468.69	717.159	1151.09	2224.26	76.9586	540.357	2657.06	936.568	324.112	898.474	369.701	765.719	256.609	471.273	80.1744	237.588	561.442	170.095	121.995	775.966	374.344	441.336	702.267	2004.93	10349.3	652.32	360.771	890.336	912.523	1857.02	1253.98	659.177	1131.94	1203.38	287.961	275.302	323.597	925.941	979.194	416.944	763.128	2435.85	822.327	1123.04	101.514	762.034	832.478	954.614	2778.06	1081.62	26432.5	1894.45	722.289	1278.73	841.626	4214.5	120.027
ENSG00000168036	481.055	176.206	198.122	275.542	22.9937	132.554	254.874	165.73	83.3431	290.347	72.3013	70.1909	124.814	162.444	9.04406	88.0981	170.106	71.7493	50.1131	179.57	49.8386	144.11	319.426	94.9079	231.839	219.729	77.0708	130.881	270.653	374.469	105.707	79.8546	388.914	321.221	32.8697	70.2301	70.9464	160.3	378.172	66.711	145.733	493.818	98.9553	324.964	5.8131	143.109	111.892	169.309	388.188	82.2331	1890.31	402.151	186.785	528.125	480.747	1227.4	36.9795
ENSG00000168038	19.6349	35.2412	9.90608	26.5583	3.28482	7.96772	9.55777	8.67192	6.03935	13.7172	2.89205	7.79899	6.15861	14.8238	1.71104	2.08106	3.71816	2.47411	3.6281	12.0954	4.98386	5.54268	25.8359	14.8294	37.0943	3.43326	5.31523	5.16636	17.3814	26.2786	14.5088	3.01338	32.7506	47.9435	6.18062	18.4605	7.14568	10.546	18.5709	12.5083	21.663	21.3671	4.60257	7.9648	4.9519	3.64609	34.3136	12.0077	13.2037	13.4258	10.6197	19.7133	5.61157	89.407	20.4031	52.7912	64.2441
ENSG00000168040	5.89047	1.76206	1.98122	33.1978	0.31284	5.79471	19.1155	4.81774	2.41574	4.57239	4.82009	5.67199	2.87402	1.23532	0	0.346843	7.43632	2.47411	0.226756	2.79125	2.21505	1.38567	2.34872	23.727	18.5471	2.28884	1.32881	6.02742	4.96611	6.56964	4.14538	6.02676	4.09383	9.5887	0.842812	1.20394	2.04162	3.16381	5.0648	1.56354	3.93873	14.2447	4.60257	1.59296	0.10765	3.64609	4.47569	6.00386	18.4852	7.55201	95.5777	7.88532	5.61157	0	1.27519	13.1978	0.313386
ENSG00000168056	5.89047	0	3.96243	19.9187	0.7821	2.89735	38.2311	4.81774	3.22099	4.57239	0.964017	9.92599	0.821148	1.23532	2.93321	1.38737	0.92954	0	0.226756	4.65208	0	3.46417	3.52308	68.2151	37.0943	2.28884	1.32881	8.6106	4.96611	21.8988	2.07269	3.76673	2.04691	7.19152	1.40469	1.60526	1.53122	7.38222	1.68827	2.08472	2.95405	9.4965	6.13677	6.37184	0.10765	3.64609	13.4271	7.20464	34.3296	3.35645	74.3382	7.88532	2.40496	6.2377	0	8.79854	0.940158
ENSG00000168061	5.89047	1.76206	3.96243	33.1978	0	3.62169	41.417	14.4532	0.402624	4.57239	1.44603	4.25399	0.821148	1.85298	0.488868	3.46843	2.78862	0.927793	0.680268	1.86083	2.76881	2.0785	7.04615	35.5905	46.3679	4.57769	4.65082	12.0548	6.20764	10.9494	8.29075	3.01338	6.14074	11.9859	0.842812	1.20394	0.510406	3.16381	3.37653	0.52118	7.87745	9.4965	2.30129	6.37184	0.4306	3.64609	35.8055	3.60232	5.28147	5.87379	180.536	37.4552	8.01652	8.31693	3.82557	30.7949	2.1937
ENSG00000168066	111.919	96.9134	91.1359	312.06	3.28482	42.736	388.682	81.9015	18.1181	100.593	17.3523	44.6669	28.7402	54.3539	15.8882	21.5043	49.2656	13.2984	11.111	63.2682	33.2258	33.2561	86.9025	296.587	222.566	93.8426	40.5286	82.6618	79.4578	186.14	109.852	99.4416	128.956	143.83	14.6087	26.0855	27.5619	69.6038	123.243	28.6649	53.1728	178.059	42.1903	116.286	3.2295	54.6914	161.125	69.6448	227.103	88.1068	785.861	197.133	73.752	106.041	84.1626	268.355	23.5039
ENSG00000168067	5.89047	10.5724	13.8685	26.5583	0.62568	4.34603	35.0451	11.5626	2.01312	18.2896	4.82009	4.25399	2.05287	5.55893	1.22217	3.81527	6.50678	2.47411	1.58729	6.51291	0.553763	6.92835	10.5692	53.3857	46.3679	4.57769	1.32881	11.1938	8.6907	41.6077	12.4361	9.04014	14.3284	9.5887	0.561875	2.40789	1.53122	14.7644	10.1296	3.12708	10.8315	16.6189	3.06838	12.7437	0.32295	7.29219	22.3785	18.0116	42.2518	8.39113	84.9579	31.5413	4.80991	18.7131	10.2015	52.7912	2.50709
ENSG00000168071	0	0	0	16.5989	0.93852	0	12.7437	0.963547	0.402624	1.1431	0.482009	0.708999	0.821148	2.47063	2.44434	0.346843	2.78862	0	0	0	1.66129	0	0	11.8635	55.6414	0	0	2.58318	1.24153	4.37976	2.07269	1.50669	0	2.39717	1.68562	0	0	5.27302	1.68827	5.2118	0.984682	0	3.83548	3.18592	0.861201	1.82305	7.45948	0	0	4.19556	42.479	1.97133	1.6033	2.07923	3.82557	4.39927	1.56693
ENSG00000168090	123.7	38.7654	83.211	132.791	3.9105	37.6656	172.04	32.7606	20.1312	69.7289	13.0142	26.233	14.3701	30.8829	1.71104	15.9548	42.7588	17.0095	10.204	35.3558	4.98386	34.6417	63.4154	56.3516	148.377	65.232	31.8914	37.0256	70.7671	118.254	101.562	28.6271	106.439	110.27	11.5184	19.6644	31.6452	61.167	108.049	26.5802	44.3107	125.829	21.4787	95.5777	2.7989	62.8951	61.1678	66.0425	110.911	42.7948	392.93	124.194	29.6611	137.229	56.1084	268.355	10.3417
ENSG00000168092	109.955	24.6689	122.835	43.1572	1.40778	15.2111	28.6733	15.4168	9.26034	40.0084	10.6042	14.889	13.9595	23.471	3.66651	15.6079	21.3794	7.73161	7.25619	27.9125	4.4301	36.7202	50.4974	29.6587	37.0943	72.0986	37.871	19.8044	33.5213	83.2154	151.306	14.3136	88.0173	148.625	5.05687	13.2434	20.9266	30.5835	55.7128	14.593	43.326	37.986	12.2735	46.1959	2.5836	19.142	25.3622	40.8263	26.4074	19.2996	138.057	41.3979	24.8512	66.5355	61.2092	96.7839	15.3559
ENSG00000168096	3.92698	7.04825	3.96243	86.3144	0.31284	3.62169	38.2311	7.70838	0.805247	6.85858	1.92803	4.96299	0.821148	2.47063	3.42208	1.73422	5.57724	0.618529	0.453512	3.72166	2.76881	4.15701	10.5692	26.6929	64.915	4.57769	1.99321	9.47166	3.72458	8.75952	6.21806	7.53345	4.09383	7.19152	0.280937	3.61183	0.510406	11.6006	6.75306	1.04236	5.90809	28.4895	11.5064	0	0.753551	7.29219	5.96759	2.40155	26.4074	4.19556	148.676	13.7993	6.41322	6.2377	5.10077	52.7912	1.25354
ENSG00000168101	5.89047	14.0965	3.96243	89.6342	1.09494	5.07037	70.0903	20.2345	2.81837	18.2896	6.26611	11.344	1.23172	6.79424	1.4666	2.4279	8.36586	2.16485	1.36054	12.0954	1.66129	1.38567	7.04615	50.4198	259.66	4.57769	0	24.1097	19.8645	19.7089	2.07269	15.0669	10.2346	7.19152	1.96656	5.21709	2.55203	7.38222	5.0648	9.38124	3.93873	23.7412	9.97224	7.9648	0.861201	6.38066	25.3622	18.0116	55.4555	12.5867	244.254	21.6846	6.41322	12.4754	1.27519	48.392	1.25354
ENSG00000168116	29.4524	7.04825	35.6619	6.63957	0.93852	6.51905	3.18592	3.85419	2.41574	11.431	1.44603	4.25399	5.33746	4.32361	0	1.38737	4.6477	2.78338	2.72107	5.58249	0.553763	11.7782	11.7436	0	0	12.5886	9.96605	0.86106	16.1399	8.75952	31.0903	0.753345	28.6568	31.1633	1.12375	3.21052	7.14568	6.32762	30.3888	4.16944	13.7855	11.8706	0	25.4874	0.10765	11.8498	1.4919	9.60618	13.2037	3.35645	0	5.91399	3.20661	18.7131	17.8527	8.79854	1.56693
ENSG00000168118	237.582	70.4825	265.483	82.9946	8.75952	54.3254	140.181	67.4483	35.0283	121.168	21.2084	45.3759	36.9517	35.2065	4.39981	30.5222	45.5474	25.9782	22.4488	65.1291	11.0753	53.3483	136.226	41.5222	37.0943	143.053	92.3521	70.6069	126.636	162.051	296.394	64.7877	204.691	354.782	23.0369	42.5394	54.103	89.6413	155.32	41.6944	103.392	182.808	33.7522	148.145	4.62895	102.091	95.4814	145.294	126.755	73.0028	509.747	151.792	79.3636	201.686	99.4649	281.553	7.52126
ENSG00000168137	133.517	54.6239	112.929	102.913	4.06692	37.6656	149.738	44.3232	12.4813	65.1565	13.9783	27.651	23.8133	31.5006	6.11085	19.0764	39.0407	10.515	8.84348	39.0774	13.8441	35.3346	84.5538	53.3857	64.915	64.0876	35.2134	43.9141	38.4874	107.304	80.8348	39.174	102.346	91.0926	11.5184	16.4539	22.4579	54.8394	86.1016	16.1566	61.0503	113.958	21.4787	65.3114	5.70545	34.6379	59.6759	54.0348	97.7073	37.7601	350.451	159.678	44.8925	81.0901	61.2092	184.769	10.3417
ENSG00000168143	7.85396	7.04825	17.8309	3.31978	0.46926	1.44868	0	0.963547	0.402624	3.42929	0.482009	0.708999	4.51631	3.70595	0	2.08106	0	0.309264	0.907024	1.86083	0.553763	4.15701	3.52308	0	0	6.86653	3.98642	1.72212	3.72458	6.56964	4.14538	0.753345	6.14074	11.9859	1.68562	0.401315	2.04162	5.27302	11.8179	1.04236	0.984682	2.37412	0.767096	3.18592	0	3.64609	2.98379	4.80309	7.92221	1.67823	0	1.97133	4.00826	6.2377	2.55038	8.79854	0.626772
ENSG00000168152	3.92698	0	11.8873	3.31978	0.31284	2.17302	6.37184	3.85419	0.805247	2.28619	1.44603	0.708999	2.46344	3.08829	0	1.38737	1.85908	2.16485	1.13378	10.2346	0	2.0785	7.04615	0	9.27357	10.2998	2.65761	0.86106	6.20764	4.37976	12.4361	0.753345	4.09383	23.9717	1.12375	3.61183	4.08325	3.16381	13.5061	2.08472	2.95405	4.74825	1.53419	6.37184	0.10765	6.38066	0	8.40541	7.92221	1.67823	21.2395	7.88532	2.40496	18.7131	7.65115	13.1978	5.95433
ENSG00000168159	39.2698	49.3377	17.8309	315.379	2.65914	20.2815	293.105	59.7399	10.8708	76.5875	11.5682	25.524	7.39033	22.8534	14.9105	13.8737	31.6043	4.3297	5.89566	23.2604	18.2742	17.3209	22.3128	255.065	528.594	17.1663	8.63724	71.468	70.7671	96.3547	29.0176	47.4608	47.079	43.1491	8.42812	10.8355	7.14568	46.4025	35.4536	17.7201	30.5251	83.0944	29.1496	49.3818	2.04535	40.107	122.336	39.6255	221.822	44.473	1178.79	173.477	28.8595	64.4562	30.6046	149.575	1.88032
ENSG00000168172	174.751	45.8136	243.689	82.9946	2.3463	28.2492	44.6029	27.9429	26.1705	64.0134	16.3883	21.27	28.7402	21.618	0.733302	18.3827	47.4065	13.9169	20.8616	49.312	10.5215	46.4199	155.015	20.7611	83.4622	105.287	43.1862	19.8044	64.5595	118.254	118.143	15.0669	159.659	220.54	9.83281	18.4605	29.0931	34.8019	118.179	19.8048	60.0656	80.7202	33.7522	111.507	3.12185	60.1606	26.8541	86.4557	44.8925	26.0125	265.493	98.5664	53.7107	64.4562	63.7596	105.582	15.3559
ENSG00000168175	33.3793	8.81031	15.8497	49.7968	1.72062	8.69206	54.1607	7.70838	2.81837	19.4326	3.37406	7.79899	6.97976	8.64722	1.95547	3.81527	4.6477	6.49455	3.40134	8.37374	6.09139	7.62118	15.2667	53.3857	37.0943	20.5996	12.6237	18.0823	23.589	48.1774	37.3084	15.8203	55.2667	45.5463	3.65219	7.22367	8.6769	20.0375	25.324	6.25416	10.8315	52.2307	5.36967	23.8944	1.0765	8.20371	38.7893	12.0077	73.9406	11.7476	116.817	39.4266	15.2314	33.2677	22.9534	127.579	2.50709
ENSG00000168209	1.96349	7.04825	0	13.2791	0.93852	6.51905	28.6733	8.67192	2.01312	2.28619	4.33808	3.545	3.28459	1.23532	1.4666	1.04053	7.43632	0.309264	0.226756	2.79125	4.4301	0.692835	8.22051	11.8635	18.5471	3.43326	1.99321	3.44424	1.24153	2.18988	2.07269	6.02676	2.04691	4.79435	1.96656	1.60526	1.53122	4.21841	3.37653	1.56354	2.95405	11.8706	0	0	0.645901	0.911524	11.9352	7.20464	26.4074	3.35645	53.0987	7.88532	1.6033	6.2377	5.10077	21.9963	1.25354
ENSG00000168214	113.882	33.4792	136.704	43.1572	7.50816	34.7683	38.2311	17.3438	12.0787	56.0117	5.7841	19.852	32.0248	30.2653	8.06632	22.5448	26.0271	14.5354	10.204	36.2862	8.30644	51.2698	99.8205	14.8294	0	97.2758	54.4811	22.3876	69.5256	105.114	107.78	24.1071	133.049	186.98	5.33781	14.046	33.6868	46.4025	104.673	18.2413	50.2188	90.2167	24.5471	62.1255	3.2295	64.7182	35.8055	50.4325	63.3777	29.3689	95.5777	70.9678	35.2727	99.8032	89.2634	101.183	10.0283
ENSG00000168216	21.5984	7.04825	31.6994	3.31978	0.93852	3.62169	9.55777	1.92709	1.61049	11.431	1.44603	2.836	7.39033	4.94127	0	5.20265	2.78862	2.47411	5.21539	5.58249	2.21505	10.3925	18.7897	5.93175	0	11.4442	11.9593	0	16.1399	17.519	41.4538	1.50669	36.8444	16.7802	3.09031	6.42104	7.65609	11.6006	37.1419	4.69062	10.8315	21.3671	4.60257	14.3366	0.4306	10.0268	7.45948	15.61	2.64074	10.9085	0	9.85664	8.81818	18.7131	14.0271	13.1978	3.44725
ENSG00000168228	15.7079	0	7.92486	6.63957	0.31284	0.724339	3.18592	4.81774	2.81837	4.57239	0.964017	1.418	2.05287	1.23532	0	1.73422	0.92954	1.23706	2.0408	0.930415	0	3.46417	7.04615	5.93175	0	4.57769	2.65761	7.74954	8.6907	17.519	16.5815	0.753345	6.14074	2.39717	2.2475	1.60526	0.510406	6.32762	6.75306	1.04236	6.89277	9.4965	1.53419	6.37184	0.10765	4.55762	10.4433	6.00386	5.28147	1.67823	53.0987	11.828	4.00826	2.07923	6.37596	13.1978	1.88032
ENSG00000168234	74.6126	3.52412	21.7934	9.95935	2.18988	5.79471	15.9296	11.5626	4.02624	14.8603	4.82009	7.79899	8.21148	7.4119	0.977736	6.24318	10.2249	2.78338	1.58729	7.44332	2.21505	17.3209	23.4872	2.96587	9.27357	17.1663	16.6101	7.74954	18.6229	48.1774	16.5815	9.04014	22.516	43.1491	3.93312	2.8092	10.2081	16.8736	13.5061	8.33888	23.6324	21.3671	3.06838	31.8592	0.4306	20.965	5.96759	12.0077	29.0481	8.39113	42.479	11.828	15.2314	31.1885	19.1279	52.7912	4.07402
ENSG00000168243	137.444	44.0515	65.3801	165.989	0.62568	28.9735	127.437	42.3961	16.9102	75.4444	5.7841	9.92599	5.74804	22.2357	3.17764	20.8106	22.3089	10.8243	6.12241	20.4691	2.76881	24.942	51.6718	86.0103	83.4622	44.6324	46.5082	38.7477	64.5595	201.469	74.6168	37.6673	133.049	79.1067	7.02344	12.8421	32.666	92.8051	136.75	22.9319	40.3719	111.584	25.3142	130.623	1.5071	48.3107	49.2326	42.0271	147.881	39.4383	647.804	134.05	36.876	58.2185	47.1821	202.366	1.56693
ENSG00000168246	27.4889	12.3344	23.7746	33.1978	1.09494	7.24339	15.9296	9.63547	2.81837	11.431	2.41004	6.38099	4.92689	6.79424	4.64425	2.77474	9.2954	3.09264	4.30836	9.30415	1.10753	10.3925	15.2667	14.8294	18.5471	17.1663	12.6237	3.44424	12.4153	37.228	26.9449	8.2868	34.7975	35.9576	3.93312	7.22367	5.10406	10.546	32.0771	8.86006	9.84682	33.2377	7.67096	6.37184	1.9377	9.11524	7.45948	13.2085	13.2037	5.03468	21.2395	13.7993	10.4215	43.6639	15.3023	26.3956	22.8772
ENSG00000168256	29.4524	10.5724	13.8685	33.1978	1.40778	7.96772	38.2311	14.4532	4.83148	13.7172	6.26611	9.21699	2.87402	4.32361	4.15538	5.20265	5.57724	3.71117	2.49432	12.0954	2.21505	8.31402	23.4872	23.727	74.1886	17.1663	7.30844	11.1938	11.1738	28.4684	24.8723	14.3136	14.3284	23.9717	1.40469	4.41446	8.1665	14.7644	23.6357	3.64826	8.86214	11.8706	3.83548	22.3015	0.4306	8.20371	25.3622	18.0116	31.6888	13.4258	95.5777	25.6273	8.01652	29.1093	15.3023	26.3956	2.50709
ENSG00000168259	133.517	44.0515	156.516	162.669	4.37976	31.1466	143.366	29.87	15.2997	83.4461	16.3883	24.815	16.8335	32.7359	0	19.7701	47.4065	14.5354	12.0181	39.0774	9.41397	53.3483	86.9025	47.454	83.4622	85.8316	63.1183	41.3309	89.39	120.443	182.397	30.8872	147.378	234.923	13.2041	18.4605	35.218	61.167	116.49	24.4955	63.0196	113.958	33.7522	101.949	1.9377	70.1873	37.2974	56.4363	89.7851	46.1512	541.607	100.538	52.9091	122.675	76.5115	171.571	13.4756
ENSG00000168264	7.85396	14.0965	15.8497	29.8781	3.59766	7.96772	50.9747	11.5626	7.24723	3.42929	1.44603	7.79899	6.15861	11.1179	3.42208	4.50896	12.084	3.09264	2.49432	12.0954	5.53763	4.84984	16.441	62.2833	37.0943	10.2998	5.97963	16.3601	9.93223	17.519	24.8723	15.0669	22.516	69.518	1.12375	4.41446	8.6769	20.0375	11.8179	4.16944	14.7702	26.1154	4.60257	12.7437	0.645901	10.9383	32.8217	14.4093	44.8925	10.0694	74.3382	35.4839	12.8264	16.6339	19.1279	83.5861	3.13386
ENSG00000168268	11.7809	3.52412	3.96243	23.2385	0.46926	3.62169	22.3015	0.963547	2.41574	5.71548	2.89205	0	2.05287	7.4119	0.244434	2.08106	3.71816	1.54632	0.680268	4.65208	0.553763	0.692835	5.87179	17.7952	0	11.4442	3.32202	6.02742	6.20764	10.9494	4.14538	7.53345	12.2815	2.39717	1.40469	3.61183	3.57284	6.32762	5.0648	2.08472	9.84682	23.7412	3.06838	7.9648	0.861201	4.55762	7.45948	8.40541	18.4852	3.35645	148.676	63.0825	4.00826	10.3962	7.65115	35.1941	2.50709
ENSG00000168273	7.85396	3.52412	7.92486	16.5989	0.31284	1.44868	9.55777	2.89064	1.20787	4.57239	0.482009	1.418	2.46344	3.08829	0	1.38737	3.71816	0.309264	1.36054	0.930415	0	2.77134	8.22051	0	0	4.57769	1.99321	2.58318	14.8983	8.75952	8.29075	0.753345	8.18765	7.19152	0.842812	2.00657	4.59365	3.16381	15.1944	1.56354	3.93873	2.37412	3.83548	7.9648	0.10765	4.55762	0	9.60618	21.1259	0.839113	31.8592	11.828	2.40496	10.3962	5.10077	13.1978	0.626772
ENSG00000168275	43.1968	15.8586	63.3989	19.9187	2.18988	6.51905	28.6733	16.3803	8.4551	19.4326	6.26611	7.79899	6.56918	4.94127	0.244434	5.89633	8.36586	7.73161	6.34917	15.8171	3.87634	11.0854	17.6154	20.7611	27.8207	24.0329	12.6237	11.1938	21.106	43.7976	22.7996	8.2868	45.0321	28.7661	3.37125	6.42104	8.6769	18.9829	35.4536	5.2118	18.709	40.3601	4.60257	33.4522	0.753551	30.0803	10.4433	19.2124	50.174	10.9085	201.775	17.742	14.4297	43.6639	11.4767	70.3883	1.56693
ENSG00000168280	88.3571	51.0998	110.948	159.35	2.50272	20.2815	226.2	30.8335	20.5338	57.1548	11.5682	21.979	19.7076	31.5006	2.44434	14.2206	31.6043	8.6594	10.8843	67.9203	16.6129	49.8841	64.5897	71.181	129.83	57.2211	35.2134	37.8866	44.695	76.6458	124.361	21.0937	104.393	208.554	3.93312	18.8618	20.9266	47.4571	70.9072	11.466	46.28	71.2237	17.6432	62.1255	2.153	38.284	37.2974	48.0309	121.474	41.1165	488.508	92.6525	54.5124	99.8032	71.4107	153.974	22.8772
ENSG00000168282	0	7.04825	1.98122	3.31978	0.46926	1.44868	9.55777	1.92709	0.805247	0	0.482009	2.836	1.6423	1.85298	0.244434	1.04053	0.92954	0.927793	0.453512	0	1.10753	1.38567	4.69744	2.96587	18.5471	3.43326	0.664403	0.86106	1.24153	0	8.29075	0.753345	12.2815	4.79435	1.96656	0.401315	1.53122	4.21841	1.68827	3.64826	0	11.8706	0.767096	7.9648	0.10765	0.911524	4.47569	3.60232	2.64074	1.67823	31.8592	1.97133	4.00826	2.07923	3.82557	8.79854	0.626772
ENSG00000168286	7.85396	7.04825	1.98122	46.477	0.31284	4.34603	19.1155	7.70838	0.805247	5.71548	2.41004	3.545	0.821148	6.79424	0	2.08106	2.78862	0.618529	0.907024	3.72166	2.76881	3.46417	2.34872	5.93175	46.3679	2.28884	1.99321	6.88848	11.1738	39.4178	4.14538	4.52007	2.04691	0	2.52844	3.21052	1.02081	6.32762	1.68827	2.6059	2.95405	4.74825	2.30129	11.1507	0.4306	6.38066	17.9028	4.80309	50.174	6.7129	74.3382	13.7993	5.61157	10.3962	8.92634	13.1978	0.940158
ENSG00000168288	184.568	58.148	106.986	82.9946	6.2568	42.0116	73.2762	41.4325	30.5994	57.1548	18.7983	25.524	34.4882	32.1182	0	33.9906	54.8428	29.3801	18.8207	49.312	4.98386	65.8193	112.738	11.8635	27.8207	133.897	56.4743	43.053	95.5977	153.292	93.271	31.6405	204.691	136.639	14.3278	22.8749	45.9365	67.4946	143.503	28.6649	64.989	149.57	41.4232	143.366	3.4448	99.3561	47.7407	98.4634	95.0665	45.3121	297.353	98.5664	66.5371	155.942	122.418	259.557	10.6551
ENSG00000168291	96.211	21.1447	101.042	63.0759	2.97198	23.9032	47.7888	25.0522	12.0787	42.2946	15.9063	21.979	20.9393	20.3827	0.733302	20.4637	33.4634	16.0817	11.7913	27.9125	2.21505	34.6417	84.5538	26.6929	37.0943	68.6653	36.5422	18.0823	62.0764	102.924	126.434	15.8203	137.143	131.845	9.83281	16.4539	29.0931	36.9111	111.426	16.1566	29.5405	80.7202	19.9445	87.6128	1.7224	41.9301	19.3947	64.8417	68.6592	21.8169	148.676	70.9678	34.4711	116.437	61.2092	92.3846	4.70079
ENSG00000168297	13.7444	3.52412	17.8309	0	1.5642	5.07037	9.55777	6.74483	2.41574	5.71548	4.82009	4.25399	4.51631	1.85298	0.244434	2.77474	3.71816	1.85559	1.58729	4.65208	0.553763	9.00685	9.39487	0	18.5471	14.8775	7.30844	4.3053	4.96611	21.8988	8.29075	3.76673	20.4691	9.5887	1.12375	4.41446	4.08325	4.21841	8.44133	2.08472	6.89277	7.12237	0.767096	15.9296	1.61475	3.64609	2.98379	7.20464	10.5629	7.55201	53.0987	9.85664	7.21487	16.6339	17.8527	21.9963	3.44725
ENSG00000168298	80.5031	59.9101	85.1922	405.014	3.28482	39.8386	398.24	77.0838	28.5863	105.165	26.5105	41.8309	20.9393	37.6772	12.955	8.67108	56.7019	10.515	14.2856	66.0595	29.9032	30.4847	50.4974	438.949	806.801	70.9541	26.5761	80.9396	64.5595	164.241	26.9449	58.0076	88.0173	64.7237	19.6656	21.2697	19.3954	54.8394	91.1664	26.5802	38.4026	140.073	25.3142	84.4269	5.8131	53.7799	107.417	37.224	332.733	78.0375	2527.5	205.018	59.3223	103.962	49.7325	316.747	9.71496
ENSG00000168300	180.641	44.0515	196.14	46.477	5.63112	34.7683	47.7888	40.469	21.7417	86.8754	13.9783	24.815	32.8459	29.6476	0	28.4411	39.0407	19.1744	22.4488	58.6162	4.4301	67.205	98.6461	11.8635	18.5471	96.1314	81.7216	24.1097	85.6654	118.254	203.123	11.3002	196.504	225.334	12.3612	23.6776	47.4678	42.1841	153.632	18.7625	69.9124	94.965	14.5748	124.251	4.62895	71.0988	13.4271	69.6448	58.0962	26.8516	84.9579	92.6525	63.3305	141.388	81.6122	140.777	15.9827
ENSG00000168303	49.0873	7.04825	25.7558	16.5989	0.62568	5.79471	38.2311	4.81774	3.62361	5.71548	2.89205	5.67199	4.92689	6.17658	1.22217	4.50896	6.50678	1.54632	1.81405	6.51291	3.32258	6.23551	15.2667	2.96587	0	13.7331	5.31523	6.88848	13.6568	24.0887	14.5088	5.27342	18.4222	23.9717	3.37125	2.40789	8.1665	12.6552	13.5061	1.04236	8.86214	14.2447	3.06838	17.5226	0.2153	5.46914	4.47569	9.60618	21.1259	7.55201	21.2395	19.7133	4.80991	16.6339	6.37596	30.7949	0.626772
ENSG00000168306	11.7809	1.76206	7.92486	0	0.7821	2.89735	3.18592	0.963547	0.402624	3.42929	0.482009	0.708999	0.410574	1.23532	0	0.346843	1.85908	0.309264	1.13378	2.79125	0	0	3.52308	8.89762	0	3.43326	2.65761	8.6106	3.72458	8.75952	6.21806	2.26004	2.04691	0	2.2475	1.20394	1.53122	6.32762	5.0648	2.08472	0.984682	2.37412	0	3.18592	0	1.82305	7.45948	2.40155	5.28147	0.839113	21.2395	1.97133	2.40496	4.15847	5.10077	4.39927	1.25354
ENSG00000168310	35.3428	14.0965	33.6807	49.7968	2.3463	7.24339	86.0199	20.2345	6.03935	12.5741	5.3021	9.92599	6.56918	12.3532	0.244434	10.7521	16.7317	5.56676	4.53512	20.4691	4.4301	16.628	24.6615	20.7611	37.0943	32.0438	13.9525	18.0823	31.0382	45.9875	37.3084	15.0669	36.8444	31.1633	3.93312	4.81578	11.7393	23.2013	60.7776	8.86006	15.7549	42.7342	13.8077	25.4874	0.753551	11.8498	5.96759	18.0116	87.1443	15.104	201.775	33.5126	28.8595	35.347	34.4302	65.989	3.76063
ENSG00000168374	194.386	59.9101	184.253	66.3957	10.4801	41.2873	76.4621	48.1774	36.6387	105.165	18.3163	31.905	56.2486	29.6476	0.977736	34.3375	65.0678	30.3079	25.3967	64.1986	11.629	69.9763	163.236	5.93175	0	133.897	57.1387	42.1919	126.636	118.254	159.597	24.8604	208.785	172.597	17.98	38.5262	55.6343	78.0406	178.956	30.2284	65.9737	173.311	46.0257	202.306	4.9519	72.9219	17.9028	121.278	81.8629	29.3689	74.3382	181.362	49.7024	168.418	114.767	268.355	11.2819
ENSG00000168385	320.049	148.013	313.032	504.607	12.0443	75.3312	442.843	129.115	49.9253	203.471	37.1147	79.4079	73.0822	87.7075	4.39981	55.8417	101.32	51.9564	37.6415	123.745	41.5322	130.253	186.723	275.826	472.952	219.729	99.6605	130.881	168.848	365.71	236.286	92.6615	307.037	359.576	33.1506	40.5328	63.2904	156.081	334.277	56.2874	158.534	339.5	61.3677	223.015	6.88961	139.463	187.979	176.514	406.674	107.406	1837.21	319.355	124.256	226.636	193.829	651.092	27.578
ENSG00000168393	17.6714	8.81031	5.94365	39.8374	0.46926	2.17302	28.6733	12.5261	2.41574	9.14478	3.37406	2.836	2.87402	7.4119	0.977736	1.38737	5.57724	1.54632	1.36054	5.58249	2.21505	4.15701	5.87179	11.8635	18.5471	2.28884	3.32202	8.6106	9.93223	21.8988	6.21806	4.52007	8.18765	7.19152	2.80937	1.60526	1.02081	8.43682	8.44133	3.12708	6.89277	16.6189	4.60257	6.37184	2.26065	7.29219	7.45948	8.40541	15.8444	5.87379	106.197	15.7706	6.41322	6.2377	6.37596	39.5934	1.25354
ENSG00000168394	3.92698	1.76206	0	0	0.46926	0	6.37184	3.85419	1.20787	4.57239	0	0	1.6423	2.47063	0	0.346843	2.78862	0	0.453512	1.86083	0.553763	2.0785	5.87179	0	0	1.14442	0	0.86106	2.48306	2.18988	2.07269	0	0	2.39717	1.40469	2.00657	0.510406	4.21841	0	0	3.93873	2.37412	5.36967	4.77888	0	2.73457	10.4433	1.20077	10.5629	0	0	7.88532	2.40496	12.4754	5.10077	4.39927	0.940158
ENSG00000168395	15.7079	7.04825	19.8122	89.6342	0.62568	5.79471	66.9044	9.63547	2.01312	14.8603	1.44603	9.92599	4.51631	9.26488	7.57746	3.81527	10.2249	4.3297	2.49432	13.9562	2.21505	11.0854	5.87179	41.5222	55.6414	14.8775	11.2949	15.4991	7.44917	28.4684	20.7269	9.04014	28.6568	31.1633	3.37125	0.80263	6.63528	15.819	18.5709	2.08472	10.8315	11.8706	6.90386	14.3366	0.861201	12.7613	19.3947	10.807	34.3296	5.03468	180.536	29.5699	9.61983	16.6339	16.5775	30.7949	2.50709
ENSG00000168397	35.3428	24.6689	15.8497	96.2737	1.87704	7.96772	89.2058	16.3803	8.05247	30.8636	3.85607	9.92599	7.39033	16.0591	0.244434	6.93686	12.084	5.56676	3.40134	14.8866	5.53763	7.62118	22.3128	38.5563	74.1886	25.1773	7.97284	21.5265	17.3814	56.9369	39.3811	19.587	38.8914	28.7661	3.37125	6.01972	5.61447	26.3651	30.3888	7.29652	12.8009	33.2377	9.97224	39.824	0.53825	14.5844	46.2488	14.4093	84.5036	19.2996	307.972	49.2832	18.438	45.7431	26.779	123.18	3.76063
ENSG00000168411	25.5254	5.28619	11.8873	13.2791	1.09494	5.07037	19.1155	12.5261	3.62361	16.0034	3.37406	1.418	3.69517	9.26488	0.488868	5.54949	4.6477	1.85559	1.58729	8.37374	2.21505	7.62118	9.39487	17.7952	37.0943	17.1663	10.6305	12.0548	13.6568	21.8988	20.7269	6.78011	14.3284	19.1774	1.68562	4.81578	3.57284	12.6552	18.5709	6.77534	17.7243	16.6189	0.767096	11.1507	1.18415	7.29219	5.96759	18.0116	15.8444	10.9085	42.479	21.6846	4.80991	16.6339	21.6783	17.5971	5.01417
ENSG00000168434	47.1238	14.0965	49.5304	82.9946	3.44124	10.1407	44.6029	23.1251	9.26034	30.8636	7.23013	11.344	9.85378	24.0887	0.488868	11.7927	10.2249	4.3297	4.08161	13.0258	9.41397	15.9352	23.4872	47.454	74.1886	40.0548	15.9457	20.6654	23.589	54.747	20.7269	21.0937	63.4543	31.1633	3.65219	8.42761	9.69772	23.2013	52.3363	10.9448	17.7243	49.8566	9.97224	28.6733	0.861201	16.4074	35.8055	21.6139	44.8925	11.7476	456.649	61.1112	25.6529	60.2978	45.9069	149.575	5.64095
ENSG00000168438	96.211	40.5274	124.817	56.4363	2.65914	13.7624	63.7184	11.5626	8.85772	51.4394	5.7841	9.92599	15.1912	17.9121	0	19.7701	23.2385	8.35014	10.204	13.9562	4.98386	33.9489	61.0667	5.93175	64.915	56.0767	31.227	12.0548	29.7967	83.2154	74.6168	8.2868	102.346	112.667	7.58531	10.0329	19.9058	26.3651	79.3485	7.29652	27.5711	66.4755	10.7393	31.8592	1.61475	25.5227	10.4433	32.4209	58.0962	17.6214	84.9579	41.3979	24.0496	87.3278	61.2092	87.9854	11.2819
ENSG00000168439	212.057	79.2928	211.99	388.415	7.19532	52.8767	277.175	76.1202	29.7941	150.889	27.4745	46.7939	52.5535	84.6192	8.06632	40.5806	77.1518	25.0504	17.687	72.5724	28.7957	94.2255	136.226	186.85	306.028	145.342	73.7488	86.9671	121.67	291.254	176.178	81.3613	237.442	275.675	21.0703	34.5131	61.7591	87.5321	175.58	37.5249	113.238	168.563	27.6154	159.296	6.0284	86.5947	225.276	115.274	258.792	76.3593	1030.11	275.986	84.1735	264.063	172.151	435.528	44.5008
ENSG00000168461	1.96349	1.76206	1.98122	3.31978	0.31284	0.724339	9.55777	0.963547	1.20787	0	1.44603	4.25399	1.23172	0.617658	0	1.73422	0.92954	1.85559	0.226756	1.86083	0.553763	0.692835	7.04615	0	0	5.72211	2.65761	2.58318	1.24153	2.18988	0	2.26004	2.04691	7.19152	0.280937	2.40789	0.510406	3.16381	1.68827	0	1.96936	0	0.767096	4.77888	0.32295	0.911524	0	7.20464	0	0.839113	0	0	0	10.3962	3.82557	0	0.940158
ENSG00000168488	43.1968	56.386	37.6431	116.192	2.3463	24.6275	156.11	29.87	8.05247	30.8636	7.23013	17.016	13.9595	15.4415	3.66651	9.36476	19.5203	3.71117	5.21539	19.5387	13.8441	11.0854	25.8359	177.952	129.83	20.5996	9.30165	41.3309	32.2797	63.5065	29.0176	34.6539	28.6568	33.5604	5.61875	13.6447	9.18731	30.5835	28.7005	6.25416	42.3413	75.972	16.109	35.0451	5.27485	17.3189	214.833	32.4209	139.959	26.8516	329.212	90.6811	18.438	64.4562	34.4302	118.78	16.9228
ENSG00000168491	11.7809	17.6206	23.7746	0	0.62568	3.62169	9.55777	2.89064	2.41574	2.28619	0.482009	0.708999	4.51631	3.70595	0.488868	1.73422	3.71816	3.40191	1.81405	7.44332	0.553763	4.84984	10.5692	0	9.27357	8.01095	3.98642	0.86106	9.93223	15.3292	12.4361	1.50669	14.3284	35.9576	2.2475	2.8092	3.06244	5.27302	25.324	4.16944	19.6936	9.4965	0.767096	9.55777	1.2918	2.73457	23.8703	7.20464	2.64074	3.35645	10.6197	15.7706	4.00826	10.3962	3.82557	26.3956	13.789
ENSG00000168495	9.81745	14.0965	13.8685	16.5989	0.62568	5.07037	54.1607	8.67192	1.61049	5.71548	2.89205	0.708999	6.15861	11.1179	1.22217	3.81527	4.6477	1.23706	1.13378	11.165	7.19891	10.3925	7.04615	32.6246	0	4.57769	3.32202	4.3053	13.6568	15.3292	8.29075	9.04014	18.4222	9.5887	1.12375	3.61183	3.06244	9.49143	20.2592	4.16944	8.86214	4.74825	6.90386	7.9648	0.32295	2.73457	19.3947	10.807	31.6888	9.23024	74.3382	27.5986	5.61157	12.4754	5.10077	39.5934	1.88032
ENSG00000168496	5.89047	0	1.98122	13.2791	0.31284	0.724339	19.1155	4.81774	0.805247	0	2.89205	0.708999	1.6423	7.4119	0	1.38737	2.78862	0.309264	0.453512	3.72166	3.32258	2.77134	1.17436	17.7952	18.5471	1.14442	0.664403	0.86106	3.72458	6.56964	4.14538	4.52007	2.04691	4.79435	0.842812	1.60526	1.02081	2.10921	1.68827	1.04236	0.984682	2.37412	0	4.77888	0	2.73457	0	6.00386	29.0481	5.03468	84.9579	9.85664	0.801652	12.4754	6.37596	8.79854	1.25354
ENSG00000168502	7.85396	0	1.98122	33.1978	0.46926	2.89735	9.55777	0.963547	0	6.85858	0	0	0.410574	2.47063	0.488868	2.08106	0.92954	0	0.453512	0	1.66129	2.0785	0	5.93175	9.27357	1.14442	1.99321	0.86106	6.20764	6.56964	6.21806	3.01338	8.18765	2.39717	1.40469	0.80263	0	4.21841	3.37653	1.04236	1.96936	9.4965	0.767096	4.77888	0.2153	5.46914	5.96759	2.40155	10.5629	3.35645	95.5777	11.828	3.20661	6.2377	3.82557	8.79854	0
ENSG00000168517	19.6349	8.81031	0	39.8374	0.31284	4.34603	15.9296	6.74483	1.61049	5.71548	0.482009	2.127	1.6423	1.23532	0.977736	0.346843	2.78862	0.618529	1.13378	2.79125	0	3.46417	1.17436	14.8294	0	1.14442	1.99321	6.02742	2.48306	6.56964	4.14538	3.76673	4.09383	4.79435	1.12375	0.401315	0.510406	4.21841	10.1296	1.04236	2.95405	7.12237	2.30129	1.59296	0	2.73457	10.4433	2.40155	23.7666	0.839113	31.8592	11.828	3.20661	10.3962	3.82557	13.1978	2.82047
ENSG00000168522	37.3063	7.04825	43.5867	16.5989	1.40778	4.34603	3.18592	7.70838	2.41574	13.7172	2.41004	3.545	4.92689	3.08829	0.244434	4.50896	13.0136	3.40191	4.30836	7.44332	1.10753	12.471	15.2667	0	9.27357	21.744	9.96605	7.74954	21.106	21.8988	43.5264	0.753345	26.6099	50.3407	1.96656	5.61841	5.61447	12.6552	27.0123	4.16944	12.8009	16.6189	10.7393	23.8944	0.753551	15.4959	2.98379	13.2085	2.64074	3.35645	0	5.91399	4.00826	37.4262	12.7519	26.3956	0.626772
ENSG00000168528	43.1968	26.4309	7.92486	59.7561	2.3463	10.8651	70.0903	24.0887	5.63673	26.2912	6.26611	7.08999	9.85378	11.1179	4.88868	7.97739	23.2385	3.09264	3.17458	10.2346	5.53763	5.54268	27.0103	14.8294	27.8207	11.4442	5.97963	17.2212	27.3136	59.1268	26.9449	31.6405	22.516	2.39717	3.93312	7.22367	7.65609	22.1467	15.1944	10.9448	16.7396	73.5979	28.3825	23.8944	2.04535	18.2305	26.8541	19.2124	79.2221	10.9085	95.5777	31.5413	10.4215	31.1885	17.8527	30.7949	2.50709
ENSG00000168538	153.152	63.4342	85.1922	82.9946	4.22334	21.0058	41.417	32.7606	18.1181	74.3013	12.5322	16.307	19.7076	22.8534	2.44434	23.5853	35.3225	12.9891	12.0181	51.1728	4.98386	32.5632	66.9385	23.727	0	66.3764	25.2473	30.1371	45.9365	74.4559	47.6718	18.8336	141.237	71.9152	7.02344	18.8618	28.5827	39.0203	104.673	15.6354	52.1881	75.972	23.78	81.241	2.04535	38.284	16.4109	54.0348	66.0184	19.2996	223.015	72.9392	40.8843	120.596	81.6122	193.568	9.08819
ENSG00000168539	7.85396	0	1.98122	9.95935	0	1.44868	22.3015	4.81774	2.01312	1.1431	0.482009	2.127	0.410574	1.23532	1.95547	0.693686	1.85908	1.23706	0	5.58249	0	0	2.34872	20.7611	55.6414	2.28884	0.664403	6.02742	2.48306	6.56964	0	4.52007	2.04691	4.79435	0.561875	0	0	5.27302	5.0648	2.08472	1.96936	9.4965	1.53419	3.18592	0.10765	3.64609	8.95138	7.20464	21.1259	5.03468	21.2395	11.828	0.801652	6.2377	3.82557	13.1978	0.626772
ENSG00000168556	45.1603	7.04825	33.6807	19.9187	1.09494	4.34603	25.4874	4.81774	3.62361	11.431	5.3021	2.836	7.39033	4.94127	0.244434	2.4279	6.50678	3.40191	3.17458	9.30415	2.21505	16.628	15.2667	11.8635	37.0943	11.4442	13.2881	8.6106	8.6907	30.6583	47.6718	9.79349	36.8444	67.1209	1.12375	3.61183	8.6769	9.49143	23.6357	4.16944	8.86214	9.4965	1.53419	17.5226	1.2918	15.4959	5.96759	10.807	15.8444	11.7476	127.437	11.828	11.2231	12.4754	16.5775	26.3956	3.76063
ENSG00000168564	15.7079	3.52412	19.8122	9.95935	0.46926	5.79471	12.7437	2.89064	4.42886	13.7172	1.92803	3.545	4.10574	3.70595	0	1.04053	5.57724	0.618529	2.26756	9.30415	2.21505	5.54268	11.7436	2.96587	0	13.7331	10.6305	6.02742	9.93223	17.519	35.2357	2.26004	22.516	40.752	1.96656	4.81578	4.59365	2.10921	6.75306	4.16944	5.90809	11.8706	3.06838	9.55777	0.861201	6.38066	4.47569	16.8108	29.0481	5.87379	42.479	3.94266	6.41322	22.8716	3.82557	39.5934	3.44725
ENSG00000168566	25.5254	0	59.4365	9.95935	0.46926	5.79471	12.7437	4.81774	3.62361	17.1465	0.482009	5.67199	4.10574	6.17658	0	3.46843	5.57724	3.71117	2.72107	4.65208	2.76881	6.92835	10.5692	5.93175	0	12.5886	10.6305	3.44424	7.44917	8.75952	26.9449	2.26004	18.4222	45.5463	3.09031	1.60526	7.65609	7.38222	11.8179	2.6059	9.84682	16.6189	2.30129	12.7437	0.2153	12.7613	0	6.00386	2.64074	6.7129	10.6197	21.6846	8.01652	8.31693	8.92634	21.9963	0.313386
ENSG00000168569	3.92698	0	9.90608	0	0.31284	0.724339	6.37184	1.92709	0.402624	1.1431	0	0.708999	0.821148	0.617658	0.244434	1.73422	0.92954	0.618529	0	0	0	0.692835	1.17436	0	0	4.57769	1.99321	1.72212	2.48306	4.37976	6.21806	3.76673	2.04691	7.19152	0	0.80263	2.04162	1.0546	5.0648	1.04236	0.984682	0	1.53419	1.59296	0.10765	0	1.4919	4.80309	7.92221	1.67823	21.2395	0	0	0	1.27519	13.1978	0
ENSG00000168575	1.96349	0	0	9.95935	0.62568	1.44868	3.18592	0	0.402624	2.28619	1.44603	0	2.87402	0.617658	0	0.346843	0.92954	0.309264	0.226756	1.86083	1.10753	1.38567	1.17436	2.96587	27.8207	2.28884	0.664403	3.44424	2.48306	6.56964	4.14538	7.53345	2.04691	0	0.842812	0.401315	1.53122	2.10921	1.68827	0.52118	1.96936	2.37412	2.30129	1.59296	0.32295	0.911524	0	7.20464	18.4852	1.67823	0	5.91399	1.6033	4.15847	0	4.39927	0.313386
ENSG00000168589	7.85396	5.28619	1.98122	3.31978	0.15642	0	0	0	0	0	0	0.708999	0.821148	0.617658	0	0	0	0.309264	0.680268	0.930415	1.10753	0	2.34872	0	0	0	0	1.72212	4.96611	2.18988	2.07269	2.26004	2.04691	4.79435	0.842812	2.40789	0.510406	1.0546	6.75306	1.56354	9.84682	4.74825	0	6.37184	2.153	1.82305	7.45948	4.80309	2.64074	0.839113	0	1.97133	0	4.15847	2.55038	8.79854	7.52126
ENSG00000168591	1.96349	1.76206	0	0	0.15642	1.44868	0	2.89064	0.402624	1.1431	0.964017	0	0.821148	1.85298	0	0.346843	0	0	0.226756	0	0.553763	0	3.52308	0	0	1.14442	1.32881	1.72212	2.48306	4.37976	0	0	2.04691	2.39717	0	0	1.02081	1.0546	0	1.04236	4.92341	7.12237	0	1.59296	0.53825	1.82305	4.47569	0	2.64074	1.67823	0	5.91399	0	4.15847	0	17.5971	0.626772
ENSG00000168610	353.428	176.206	229.821	497.968	18.614	112.272	468.33	213.907	53.9516	228.619	79.0494	90.0429	98.5378	156.268	12.4661	95.035	146.867	42.3692	30.1585	142.354	91.3708	115.011	190.246	260.997	945.905	208.285	97.0029	210.96	225.958	538.71	176.178	130.329	288.615	297.25	33.4316	60.9998	79.6233	225.685	319.082	58.3721	183.151	372.738	95.887	262.839	9.47321	125.79	353.58	201.73	554.555	86.4286	1508	358.782	192.397	399.213	401.685	910.649	26.9512
ENSG00000168612	7.85396	3.52412	3.96243	13.2791	0.7821	4.34603	9.55777	3.85419	1.61049	3.42929	0.964017	2.127	0.821148	2.47063	0.488868	1.73422	0.92954	1.23706	0.226756	2.79125	0.553763	1.38567	3.52308	5.93175	0	2.28884	3.98642	10.3327	6.20764	6.56964	2.07269	3.76673	4.09383	11.9859	0.842812	1.20394	2.55203	6.32762	1.68827	2.08472	1.96936	14.2447	0.767096	7.9648	0.32295	2.73457	1.4919	4.80309	7.92221	2.51734	10.6197	9.85664	0.801652	2.07923	6.37596	26.3956	0.313386
ENSG00000168615	92.2841	12.3344	57.4552	29.8781	1.09494	22.4545	28.6733	18.3074	4.42886	33.1498	9.15816	12.762	11.9066	14.8238	2.19991	14.5674	11.1545	7.73161	8.84348	10.2346	4.4301	26.3277	38.7538	14.8294	37.0943	44.6324	29.2338	9.47166	29.7967	52.5571	66.326	15.0669	92.1111	59.9294	7.86625	6.82235	18.885	31.6381	69.2189	14.593	33.4792	92.5908	19.1774	35.0451	0.32295	16.4074	41.7731	38.4247	42.2518	15.9431	31.8592	47.3119	22.4463	47.8224	68.8603	48.392	5.64095
ENSG00000168646	17.6714	12.3344	27.737	43.1572	0.62568	7.96772	70.0903	13.4897	4.42886	12.5741	5.3021	4.96299	3.69517	6.17658	0.733302	5.89633	6.50678	2.47411	0.226756	10.2346	4.4301	6.92835	11.7436	41.5222	74.1886	16.0219	7.30844	7.74954	16.1399	28.4684	10.3634	14.3136	20.4691	33.5604	1.96656	3.21052	7.65609	14.7644	15.1944	3.64826	14.7702	11.8706	2.30129	12.7437	0.753551	11.8498	43.265	12.0077	50.174	7.55201	95.5777	37.4552	20.843	14.5546	17.8527	26.3956	2.1937
ENSG00000168653	282.743	96.9134	251.614	265.583	10.4801	56.4984	232.572	46.2503	26.9758	105.165	21.6904	33.323	32.8459	46.3244	0.244434	30.5222	62.2791	24.4319	23.1291	72.5724	10.5215	75.519	105.692	17.7952	55.6414	144.197	77.7352	43.053	145.259	243.077	215.56	30.1338	227.207	258.895	22.1941	29.296	55.1239	118.116	204.28	32.8343	95.5141	208.923	54.4638	226.2	6.78196	90.2408	71.611	135.687	200.696	60.4161	435.409	116.308	73.752	210.003	90.5386	325.546	21.6236
ENSG00000168658	9.81745	40.5274	3.96243	23.2385	1.40778	14.4868	6.37184	0.963547	0	6.85858	0.482009	1.418	1.23172	10.5002	0.244434	0	5.57724	1.85559	1.13378	4.65208	6.64515	0.692835	3.52308	32.6246	18.5471	0	0	5.16636	3.72458	2.18988	4.14538	0.753345	0	7.19152	1.96656	18.8618	0	1.0546	0	3.12708	8.86214	11.8706	8.43805	1.59296	2.90655	3.64609	32.8217	3.60232	0	10.9085	0	1.97133	5.61157	76.9316	0	21.9963	71.7654
ENSG00000168661	17.6714	3.52412	13.8685	3.31978	0.15642	4.34603	6.37184	2.89064	2.01312	3.42929	0.482009	4.25399	2.87402	4.94127	0	1.73422	5.57724	1.54632	1.58729	5.58249	1.66129	3.46417	10.5692	0	18.5471	12.5886	7.97284	1.72212	14.8983	21.8988	16.5815	0	14.3284	35.9576	0	2.8092	6.12487	6.32762	13.5061	1.56354	8.86214	16.6189	2.30129	9.55777	0.53825	10.9383	0	1.20077	13.2037	8.39113	10.6197	15.7706	4.80991	8.31693	6.37596	21.9963	0.940158
ENSG00000168672	5.89047	14.0965	1.98122	26.5583	0.7821	7.96772	22.3015	6.74483	1.61049	8.00168	3.37406	4.96299	1.6423	1.23532	0.733302	1.04053	1.85908	2.47411	1.58729	9.30415	1.10753	4.15701	7.04615	29.6587	37.0943	2.28884	5.31523	9.47166	6.20764	4.37976	4.14538	8.2868	8.18765	9.5887	1.68562	1.20394	4.08325	4.21841	0	4.16944	4.92341	18.993	3.83548	6.37184	0.53825	3.64609	22.3785	9.60618	29.0481	5.87379	74.3382	11.828	2.40496	6.2377	6.37596	52.7912	0
ENSG00000168675	5.89047	5.28619	7.92486	6.63957	1.40778	2.17302	15.9296	6.74483	2.41574	2.28619	0.964017	2.836	4.51631	3.70595	0.977736	1.38737	5.57724	2.16485	0.907024	8.37374	0.553763	6.23551	7.04615	17.7952	0	5.72211	3.98642	3.44424	4.96611	13.1393	10.3634	6.78011	4.09383	14.383	1.96656	7.22367	6.12487	3.16381	10.1296	3.12708	10.8315	0	0.767096	4.77888	0.4306	9.11524	8.95138	6.00386	13.2037	1.67823	74.3382	13.7993	6.41322	14.5546	11.4767	13.1978	1.25354
ENSG00000168701	1.96349	0	3.96243	3.31978	0.31284	0.724339	0	1.92709	1.20787	4.57239	0.482009	4.25399	1.23172	0.617658	0	0.693686	1.85908	0.618529	1.58729	1.86083	0.553763	2.0785	2.34872	0	18.5471	3.43326	0.664403	0.86106	0	4.37976	2.07269	1.50669	6.14074	2.39717	1.12375	2.00657	0.510406	4.21841	5.0648	1.56354	0	7.12237	0	1.59296	0.10765	4.55762	2.98379	3.60232	7.92221	0.839113	42.479	5.91399	2.40496	10.3962	0	0	0
ENSG00000168710	168.86	59.9101	142.647	142.751	6.10038	34.7683	203.899	63.5941	21.7417	116.596	26.0285	32.614	31.2036	63.6188	10.5107	33.6438	47.4065	17.9373	14.7391	54.8945	22.7043	50.5769	110.39	201.679	306.028	113.298	57.1387	54.2468	80.6993	162.051	149.234	63.281	202.644	174.994	15.7325	23.2763	27.0515	76.986	150.256	27.6225	74.8358	159.066	19.9445	103.542	7.10491	50.1338	85.0381	66.0425	182.211	56.2206	838.959	193.19	72.9504	145.546	112.217	325.546	15.6693
ENSG00000168724	155.116	98.6755	184.253	232.385	3.1284	26.0762	181.598	33.7241	12.884	90.3047	15.4243	28.36	33.6671	28.4123	0.488868	18.3827	37.1816	14.8447	17.2335	39.0774	18.2742	56.1196	71.6359	29.6587	55.6414	78.9651	52.4879	28.415	58.3518	151.102	143.015	19.587	112.58	227.732	13.2041	18.4605	38.7909	44.2933	129.996	18.2413	75.8205	121.08	21.4787	63.7184	4.306	35.5494	105.925	61.2394	110.911	40.2774	244.254	94.6238	52.1074	79.0109	107.116	114.381	16.9228
ENSG00000168734	5.89047	8.81031	5.94365	56.4363	0.62568	0.724339	60.5325	3.85419	1.61049	2.28619	1.44603	4.96299	3.69517	3.08829	3.42208	2.4279	1.85908	1.23706	1.13378	2.79125	1.66129	2.77134	11.7436	50.4198	74.1886	5.72211	2.65761	5.16636	6.20764	21.8988	6.21806	6.78011	10.2346	11.9859	3.65219	0.80263	3.06244	11.6006	10.1296	3.12708	12.8009	14.2447	2.30129	9.55777	1.2918	6.38066	56.6921	13.2085	34.3296	5.03468	53.0987	19.7133	8.01652	4.15847	10.2015	48.392	4.3874
ENSG00000168743	33.3793	12.3344	13.8685	23.2385	0.46926	5.07037	3.18592	5.78128	3.22099	13.7172	1.44603	7.08999	4.51631	4.32361	0.244434	3.12159	8.36586	0.618529	0.680268	0.930415	0	9.69968	7.04615	17.7952	0	13.7331	7.97284	6.88848	17.3814	13.1393	29.0176	7.53345	32.7506	23.9717	2.80937	0.80263	6.12487	17.9283	15.1944	5.73298	16.7396	21.3671	3.06838	14.3366	0.53825	10.9383	4.47569	10.807	10.5629	9.23024	31.8592	33.5126	8.01652	8.31693	8.92634	26.3956	2.1937
ENSG00000168758	1.96349	3.52412	0	3.31978	0.31284	0.724339	12.7437	1.92709	0.402624	4.57239	2.89205	0.708999	2.05287	1.23532	1.22217	1.38737	0.92954	0.618529	0	0	0.553763	1.38567	1.17436	2.96587	18.5471	0	1.99321	1.72212	1.24153	4.37976	2.07269	2.26004	8.18765	2.39717	1.12375	1.20394	1.02081	6.32762	0	0.52118	0.984682	18.993	0	4.77888	0.10765	1.82305	2.98379	0	5.28147	4.19556	10.6197	1.97133	1.6033	0	0	4.39927	0
ENSG00000168765	5.89047	17.6206	7.92486	13.2791	0.15642	2.89735	19.1155	0.963547	3.22099	8.00168	0.482009	7.79899	2.46344	4.94127	0	2.08106	0	0.309264	0.680268	5.58249	1.10753	2.0785	12.9179	5.93175	27.8207	6.86653	1.99321	5.16636	6.20764	15.3292	2.07269	3.01338	22.516	2.39717	3.09031	2.40789	5.61447	8.43682	8.44133	2.6059	3.93873	2.37412	5.36967	3.18592	0.10765	2.73457	8.95138	4.80309	7.92221	5.03468	0	11.828	6.41322	22.8716	8.92634	8.79854	1.25354
ENSG00000168769	265.071	72.2445	356.619	102.913	6.2568	59.3958	156.11	57.8128	32.2099	99.4494	16.8703	44.6669	36.1305	49.4127	2.19991	38.8464	60.4201	25.0504	20.8616	45.5903	13.8441	72.0548	135.051	53.3857	176.198	133.897	80.3928	38.7477	83.1824	264.975	219.705	45.2007	223.114	290.058	16.5753	24.8815	78.6025	119.17	216.098	31.2708	115.208	156.692	23.0129	141.774	3.8754	79.3025	82.0543	118.877	134.678	45.3121	477.888	143.907	72.9504	151.784	153.023	281.553	9.71496
ENSG00000168778	27.4889	19.3827	7.92486	16.5989	0.93852	7.96772	12.7437	5.78128	1.61049	12.5741	1.92803	0.708999	4.51631	6.79424	0	3.81527	13.9431	2.47411	2.26756	5.58249	0	3.46417	11.7436	5.93175	120.556	20.5996	8.63724	7.74954	9.93223	19.7089	29.0176	5.27342	30.7037	23.9717	1.40469	7.22367	6.63528	9.49143	20.2592	8.33888	14.7702	18.993	4.60257	23.8944	1.18415	9.11524	1.4919	10.807	36.9703	9.23024	53.0987	19.7133	8.01652	22.8716	12.7519	30.7949	10.6551
ENSG00000168781	7.85396	8.81031	9.90608	29.8781	0.46926	5.79471	25.4874	3.85419	0.402624	17.1465	1.92803	2.127	3.28459	6.79424	0.244434	3.46843	6.50678	1.54632	1.13378	2.79125	7.75268	2.77134	10.5692	14.8294	18.5471	4.57769	4.65082	3.44424	6.20764	19.7089	6.21806	9.79349	10.2346	7.19152	0.842812	1.60526	1.53122	5.27302	10.1296	1.04236	4.92341	7.12237	4.60257	12.7437	0.2153	6.38066	28.346	8.40541	13.2037	2.51734	116.817	29.5699	9.61983	12.4754	10.2015	26.3956	2.1937
ENSG00000168795	5.89047	0	5.94365	16.5989	0.15642	5.07037	3.18592	4.81774	2.01312	2.28619	2.89205	2.836	2.05287	6.17658	0.733302	1.04053	1.85908	1.54632	0.453512	8.37374	0.553763	3.46417	5.87179	11.8635	0	4.57769	4.65082	4.3053	11.1738	2.18988	8.29075	2.26004	8.18765	2.39717	1.68562	2.40789	2.55203	9.49143	10.1296	2.08472	0.984682	11.8706	1.53419	6.37184	0	4.55762	0	8.40541	5.28147	3.35645	31.8592	5.91399	4.80991	14.5546	3.82557	61.5898	0.313386
ENSG00000168802	76.5761	24.6689	71.3237	122.832	4.53618	29.6979	207.085	57.8128	18.5207	75.4444	12.5322	24.106	16.423	28.4123	1.71104	16.3016	33.4634	6.18529	7.93646	36.2862	12.7365	27.0205	51.6718	94.9079	74.1886	53.7878	17.2745	32.7203	38.4874	120.443	49.7445	40.6806	81.8765	57.5322	6.46156	17.6579	16.333	65.3854	74.2837	13.5507	30.5251	66.4755	20.7116	87.6128	3.33715	42.8416	56.6921	57.6371	163.726	29.3689	233.634	84.7671	33.6694	81.0901	61.2092	281.553	5.64095
ENSG00000168803	25.5254	1.76206	11.8873	6.63957	0.7821	3.62169	9.55777	3.85419	2.41574	8.00168	3.37406	2.127	5.33746	3.70595	0	3.12159	3.71816	1.85559	1.13378	2.79125	0	6.23551	14.0923	2.96587	18.5471	14.8775	3.98642	3.44424	9.93223	24.0887	10.3634	2.26004	22.516	23.9717	1.68562	2.8092	4.08325	4.21841	25.324	2.6059	8.86214	14.2447	0	17.5226	0.4306	6.38066	2.98379	12.0077	2.64074	6.7129	63.7184	11.828	4.80991	14.5546	17.8527	17.5971	2.82047
ENSG00000168806	5.89047	1.76206	5.94365	0	0.7821	2.89735	9.55777	3.85419	1.20787	8.00168	0	0.708999	2.46344	1.85298	2.68877	2.4279	0.92954	0.927793	0.453512	3.72166	3.32258	3.46417	8.22051	2.96587	0	5.72211	3.32202	3.44424	7.44917	15.3292	6.21806	3.76673	10.2346	7.19152	0.561875	0.80263	1.02081	6.32762	1.68827	1.04236	6.89277	16.6189	1.53419	4.77888	0	3.64609	8.95138	6.00386	15.8444	5.87379	31.8592	9.85664	3.20661	4.15847	2.55038	17.5971	1.56693
ENSG00000168807	74.6126	14.0965	35.6619	76.355	3.28482	21.0058	73.2762	22.1616	6.8446	33.1498	9.64017	9.92599	12.3172	17.9121	1.71104	15.2611	13.0136	6.49455	5.89566	28.8429	8.30644	18.7065	29.359	53.3857	222.566	33.1882	8.63724	31.8592	22.3475	72.266	47.6718	16.5736	65.5012	69.518	3.37125	8.82893	14.8018	34.8019	45.5832	9.90242	25.6017	59.3531	19.1774	52.5677	3.0142	31.9033	80.5624	37.224	113.552	15.9431	276.113	49.2832	20.0413	74.8524	47.1821	162.773	9.40158
ENSG00000168813	49.0873	29.9551	49.5304	26.5583	2.81556	7.96772	35.0451	17.3438	8.85772	37.7222	5.7841	13.471	9.03263	11.1179	0	7.63055	22.3089	7.42234	7.93646	13.0258	6.64515	20.785	29.359	11.8635	0	28.6105	16.6101	16.3601	26.0721	41.6077	66.326	15.8203	75.7358	50.3407	5.05687	7.22367	8.1665	21.0921	42.2067	11.9871	26.5864	56.979	10.7393	38.2311	0.968851	20.965	17.9028	22.8147	29.0481	15.9431	169.916	33.5126	15.2314	22.8716	20.4031	48.392	7.52126
ENSG00000168818	33.3793	24.6689	63.3989	46.477	1.87704	12.3138	31.8592	6.74483	6.44198	17.1465	5.3021	7.08999	7.39033	8.64722	1.4666	7.28371	11.1545	3.71117	6.57592	12.0954	6.09139	14.5495	27.0103	11.8635	18.5471	18.3107	13.9525	11.1938	21.106	43.7976	37.3084	9.79349	47.079	55.135	4.495	5.21709	9.18731	14.7644	40.5184	4.69062	13.7855	33.2377	4.60257	19.1155	0.861201	19.142	23.8703	13.2085	39.6111	14.2649	148.676	35.4839	17.6364	33.2677	28.0542	57.1905	5.64095
ENSG00000168824	0	0	1.98122	0	0	0	12.7437	0.963547	0.805247	0	0	1.418	0.410574	3.08829	0	0	7.43632	0.618529	0.907024	3.72166	0.553763	0.692835	4.69744	11.8635	0	4.57769	2.65761	10.3327	0	4.37976	4.14538	1.50669	6.14074	7.19152	0.842812	0.401315	3.57284	1.0546	1.68827	0.52118	4.92341	7.12237	0.767096	3.18592	0	5.46914	2.98379	9.60618	18.4852	0.839113	10.6197	3.94266	4.00826	10.3962	1.27519	0	0
ENSG00000168826	1.96349	3.52412	0	0	0.15642	0.724339	0	0.963547	0	2.28619	0	0.708999	0.821148	0.617658	0	0	0	0.309264	0.226756	2.79125	0	0.692835	1.17436	0	0	3.43326	0.664403	0.86106	3.72458	2.18988	2.07269	3.76673	4.09383	7.19152	0.561875	0.80263	1.02081	4.21841	8.44133	1.04236	0	2.37412	0	3.18592	0.4306	0.911524	0	0	0	4.19556	10.6197	1.97133	1.6033	6.2377	1.27519	17.5971	1.25354
ENSG00000168827	80.5031	47.5757	81.2298	39.8374	2.97198	23.1788	60.5325	16.3803	11.2735	53.7256	4.33808	12.053	18.0653	20.3827	0.244434	14.9143	19.5203	8.35014	9.297	17.6779	4.4301	28.4062	62.241	8.89762	27.8207	54.9322	25.2473	12.0548	39.7289	52.5571	53.8899	7.53345	98.2518	81.5039	7.58531	9.63156	17.8642	26.3651	75.972	11.466	22.6477	42.7342	6.90386	57.3466	1.5071	29.1688	17.9028	50.4325	36.9703	14.2649	106.197	41.3979	27.2562	106.041	58.6588	127.579	12.2221
ENSG00000168872	3.92698	1.76206	5.94365	6.63957	0	0	12.7437	0	0	0	0.482009	0	0.410574	2.47063	0	0.346843	0.92954	0.309264	0.226756	0	0	1.38567	1.17436	2.96587	27.8207	0	1.32881	0	0	6.56964	4.14538	2.26004	4.09383	11.9859	0	0	1.02081	3.16381	3.37653	1.56354	1.96936	0	0.767096	0	0.10765	2.73457	0	1.20077	7.92221	2.51734	10.6197	7.88532	1.6033	0	2.55038	8.79854	0.626772
ENSG00000168876	17.6714	0	19.8122	13.2791	0.31284	2.89735	19.1155	1.92709	1.20787	8.00168	2.41004	3.545	2.87402	1.85298	0	2.08106	2.78862	1.85559	2.0408	3.72166	1.10753	5.54268	10.5692	2.96587	0	8.01095	2.65761	5.16636	1.24153	8.75952	18.6542	1.50669	10.2346	16.7802	0.842812	0.80263	4.59365	7.38222	16.8827	2.08472	3.93873	0	3.06838	4.77888	0.10765	9.11524	2.98379	3.60232	10.5629	2.51734	21.2395	1.97133	4.00826	10.3962	5.10077	35.1941	0.313386
ENSG00000168883	82.4666	15.8586	67.3613	63.0759	1.87704	17.3841	60.5325	25.0522	12.0787	46.867	8.67616	17.016	10.6749	17.2944	0.244434	12.1395	13.0136	6.49455	7.7097	24.1908	8.8602	21.4779	39.9282	74.1468	148.377	44.6324	11.9593	20.6654	22.3475	78.8357	41.4538	21.0937	67.5481	81.5039	5.89969	12.8421	17.3538	24.2559	59.0893	15.1142	22.6477	64.1014	24.5471	60.5325	2.7989	29.1688	59.6759	37.224	71.2999	26.0125	191.155	74.9105	28.0578	68.6147	36.9806	149.575	5.64095
ENSG00000168884	5.89047	14.0965	3.96243	56.4363	1.40778	7.24339	89.2058	13.4897	4.02624	6.85858	2.89205	8.50799	2.46344	5.55893	1.71104	2.4279	8.36586	1.23706	1.13378	8.37374	1.66129	4.15701	15.2667	74.1468	83.4622	6.86653	6.64403	15.4991	16.1399	30.6583	20.7269	19.587	16.3753	26.3689	3.37125	2.00657	4.59365	9.49143	13.5061	7.29652	9.84682	18.993	9.20515	12.7437	0.968851	14.5844	31.3298	12.0077	50.174	10.0694	276.113	41.3979	7.21487	31.1885	7.65115	48.392	1.56693
ENSG00000168887	15.7079	5.28619	11.8873	66.3957	1.5642	5.07037	60.5325	10.599	3.62361	8.00168	2.41004	7.08999	3.69517	5.55893	0.244434	2.08106	10.2249	0.618529	1.36054	5.58249	1.10753	5.54268	12.9179	32.6246	64.915	5.72211	3.98642	5.16636	14.8983	15.3292	8.29075	4.52007	20.4691	11.9859	2.2475	3.21052	1.53122	13.7098	16.8827	6.25416	5.90809	23.7412	6.90386	14.3366	0.53825	7.29219	34.3136	9.60618	50.174	9.23024	106.197	17.742	5.61157	12.4754	5.10077	43.9927	0.940158
ENSG00000168890	9.81745	0	1.98122	6.63957	0.15642	1.44868	6.37184	0.963547	0.402624	3.42929	0.482009	0.708999	0.410574	0	0.244434	0	0.92954	0.618529	0	2.79125	0	1.38567	2.34872	2.96587	18.5471	4.57769	1.32881	1.72212	2.48306	6.56964	2.07269	2.26004	4.09383	2.39717	0.561875	1.60526	0.510406	3.16381	3.37653	1.04236	2.95405	0	3.83548	4.77888	0.10765	0	2.98379	2.40155	5.28147	2.51734	10.6197	0	2.40496	8.31693	1.27519	17.5971	1.88032
ENSG00000168894	60.8682	21.1447	53.4928	112.873	3.44124	21.7302	105.135	16.3803	7.64985	29.7205	6.74812	10.635	9.4432	21.0004	0	4.50896	21.3794	6.80382	5.21539	16.7475	6.09139	23.5564	27.0103	47.454	92.7357	38.9103	22.5897	16.3601	36.0043	76.6458	49.7445	18.0803	65.5012	43.1491	5.61875	10.8355	18.885	35.8565	42.2067	11.9871	22.6477	56.979	14.5748	60.5325	2.04535	28.2572	22.3785	31.2201	113.552	17.6214	127.437	45.3406	15.2314	62.377	25.5038	109.982	4.70079
ENSG00000168904	13.7444	1.76206	1.98122	6.63957	0.62568	7.96772	12.7437	2.89064	4.42886	9.14478	1.92803	2.127	2.46344	3.08829	0	1.04053	3.71816	3.09264	2.0408	3.72166	0	3.46417	11.7436	2.96587	0	9.15537	1.99321	5.16636	9.93223	19.7089	2.07269	4.52007	18.4222	16.7802	1.12375	6.82235	3.57284	13.7098	6.75306	1.56354	5.90809	18.993	1.53419	20.7085	2.153	10.0268	5.96759	7.20464	13.2037	5.87379	21.2395	11.828	4.80991	24.9508	6.37596	30.7949	3.76063
ENSG00000168906	243.473	65.1963	164.441	156.03	7.97742	47.082	127.437	58.7764	41.0676	129.17	26.5105	38.9949	39.8257	53.1186	0.488868	41.968	66.9268	23.5041	24.9432	105.137	12.1828	67.205	158.538	38.5563	111.283	161.363	76.4064	55.1078	137.81	194.899	116.071	51.2275	194.457	198.965	9.27094	19.6644	46.447	82.259	178.956	28.6649	91.5754	218.419	29.1496	164.075	2.90655	82.9486	49.2326	115.274	145.241	46.1512	584.086	177.42	79.3636	224.557	135.17	409.132	13.4756
ENSG00000168907	11.7809	0	19.8122	39.8374	0.46926	5.07037	54.1607	12.5261	4.02624	9.14478	4.33808	4.25399	5.74804	7.4119	2.44434	3.46843	8.36586	2.16485	1.58729	7.44332	4.4301	5.54268	9.39487	41.5222	83.4622	5.72211	0.664403	14.638	14.8983	15.3292	6.21806	9.79349	8.18765	9.5887	1.68562	3.21052	2.04162	12.6552	5.0648	4.16944	8.86214	47.4825	0.767096	14.3366	0.4306	10.9383	29.8379	8.40541	31.6888	5.87379	244.254	23.6559	4.80991	18.7131	14.0271	87.9854	0.626772
ENSG00000168913	0	3.52412	3.96243	26.5583	0.15642	5.79471	28.6733	2.89064	0.805247	1.1431	0.964017	0	2.87402	3.08829	0	1.73422	2.78862	1.54632	0.226756	0.930415	1.10753	6.23551	5.87179	32.6246	0	5.72211	1.99321	6.88848	3.72458	26.2786	2.07269	8.2868	4.09383	4.79435	0.842812	1.20394	2.04162	4.21841	0	2.6059	3.93873	7.12237	3.06838	7.9648	0.32295	2.73457	1.4919	4.80309	13.2037	4.19556	74.3382	5.91399	3.20661	6.2377	3.82557	8.79854	0.313386
ENSG00000168916	76.5761	45.8136	103.023	79.6748	2.97198	22.4545	79.648	19.2709	6.8446	20.5757	6.74812	16.307	9.4432	13.5885	3.91094	7.28371	24.168	4.94823	3.6281	14.8866	12.7365	15.9352	25.8359	50.4198	74.1886	24.0329	21.2609	20.6654	31.0382	45.9875	82.9075	33.9005	71.642	74.3124	9.27094	16.0526	13.781	34.8019	67.5306	21.8896	25.6017	40.3601	21.4787	36.6381	4.306	26.4342	61.1678	32.4209	100.348	31.0472	95.5777	53.2259	29.6611	99.8032	29.3294	74.7876	33.2189
ENSG00000168924	5.89047	14.0965	9.90608	43.1572	0.7821	4.34603	76.4621	15.4168	3.22099	16.0034	3.85607	10.635	5.33746	12.9708	1.4666	3.12159	4.6477	2.78338	1.36054	20.4691	9.41397	4.15701	5.87179	53.3857	102.009	6.86653	5.31523	16.3601	6.20764	15.3292	12.4361	16.5736	12.2815	16.7802	0.280937	1.60526	1.02081	6.32762	13.5061	4.16944	10.8315	26.1154	0	17.5226	0.4306	10.0268	22.3785	10.807	60.737	5.87379	212.395	39.4266	6.41322	8.31693	17.8527	26.3956	3.76063
ENSG00000168944	51.0508	14.0965	63.3989	33.1978	2.03346	8.69206	35.0451	10.599	4.83148	32.0067	4.82009	9.92599	8.62205	8.02956	0	10.7521	18.5908	5.56676	7.25619	12.0954	6.09139	13.8567	17.6154	5.93175	27.8207	29.755	23.2541	6.02742	32.2797	39.4178	37.3084	10.5468	40.9383	47.9435	4.77594	8.42761	11.2289	14.7644	38.8301	13.5507	10.8315	28.4895	15.3419	35.0451	0.753551	18.2305	29.8379	21.6139	23.7666	5.87379	138.057	21.6846	18.438	16.6339	34.4302	61.5898	5.01417
ENSG00000168952	35.3428	33.4792	29.7182	73.0352	0.31284	15.2111	44.6029	26.0158	4.42886	21.7188	3.85607	19.852	4.92689	6.79424	0	3.46843	10.2249	4.02044	1.81405	8.37374	1.66129	15.2424	14.0923	20.7611	92.7357	21.744	19.2677	14.638	23.589	85.4053	29.0176	15.8203	55.2667	47.9435	3.37125	6.01972	5.61447	26.3651	40.5184	9.38124	23.6324	73.5979	16.109	41.417	0.968851	24.6111	19.3947	20.4131	50.174	8.39113	148.676	59.1399	10.4215	29.1093	15.3023	70.3883	1.25354
ENSG00000168958	100.138	86.341	79.2486	36.5176	4.84902	21.7302	38.2311	15.4168	9.66297	38.8653	10.1222	13.471	19.297	22.8534	3.17764	10.7521	19.5203	13.2984	11.3378	25.1212	6.64515	27.0205	71.6359	11.8635	0	56.0767	30.5626	9.47166	50.9027	65.6964	70.4714	20.3403	102.346	91.0926	14.3278	23.2763	19.9058	25.3105	69.2189	13.0295	55.1422	73.5979	13.8077	50.9747	3.76775	31.9033	41.7731	37.224	39.6111	27.6907	106.197	55.1972	25.6529	164.259	44.6317	127.579	67.6914
ENSG00000168994	15.7079	5.28619	21.7934	19.9187	0.62568	2.89735	44.6029	3.85419	2.81837	3.42929	2.41004	2.836	2.05287	1.23532	0	1.73422	3.71816	0.927793	0.680268	10.2346	3.32258	2.77134	11.7436	5.93175	0	1.14442	0.664403	1.72212	1.24153	4.37976	14.5088	2.26004	6.14074	14.383	0.561875	2.00657	2.55203	7.38222	5.0648	0	4.92341	7.12237	2.30129	14.3366	0	4.55762	0	7.20464	5.28147	3.35645	42.479	11.828	0.801652	6.2377	8.92634	21.9963	0.313386
ENSG00000169016	13.7444	0	1.98122	16.5989	0.31284	2.89735	3.18592	0.963547	2.41574	9.14478	0.964017	2.127	1.6423	4.32361	0	0.693686	3.71816	0.927793	1.58729	2.79125	0.553763	4.15701	10.5692	0	0	4.57769	1.32881	1.72212	2.48306	0	8.29075	1.50669	12.2815	7.19152	0.842812	3.21052	4.59365	3.16381	10.1296	2.08472	2.95405	7.12237	0	4.77888	0.32295	3.64609	0	2.40155	2.64074	0.839113	0	1.97133	4.80991	6.2377	2.55038	4.39927	0.313386
ENSG00000169018	49.0873	3.52412	57.4552	16.5989	2.50272	10.1407	38.2311	15.4168	11.6761	22.8619	4.33808	11.344	12.3172	14.2061	1.22217	9.71161	15.8022	6.49455	6.12241	19.5387	6.64515	24.2492	48.1487	23.727	0	40.0548	17.2745	10.3327	24.8306	24.0887	74.6168	6.78011	40.9383	62.3265	4.495	10.4342	13.2706	18.9829	42.2067	6.77534	16.7396	28.4895	12.2735	27.0803	0.53825	16.4074	17.9028	25.2162	29.0481	10.9085	63.7184	17.742	15.2314	72.7732	38.2557	74.7876	8.14803
ENSG00000169019	19.6349	1.76206	11.8873	0	1.87704	2.89735	3.18592	4.81774	0.805247	9.14478	0.482009	1.418	5.33746	2.47063	0	3.12159	3.71816	2.47411	2.94783	2.79125	0	4.15701	17.6154	0	0	6.86653	7.30844	0.86106	12.4153	10.9494	24.8723	2.26004	8.18765	14.383	0.842812	4.01315	3.57284	5.27302	10.1296	1.04236	7.87745	28.4895	2.30129	14.3366	0.4306	8.20371	1.4919	3.60232	10.5629	1.67823	10.6197	9.85664	4.80991	16.6339	10.2015	35.1941	1.25354
ENSG00000169020	157.079	49.3377	118.873	169.309	5.00544	34.0439	159.296	34.6877	20.9364	52.5825	21.6904	38.286	17.2441	29.6476	4.15538	22.8916	35.3225	17.3188	16.3264	30.7037	7.75268	60.2766	61.0667	29.6587	204.019	78.9651	40.5286	33.5813	108.013	164.241	84.9802	27.8738	114.627	93.4898	17.98	18.8618	30.114	62.2216	109.737	28.1437	54.1575	170.937	38.3548	192.748	5.3825	79.3025	43.265	84.0541	153.163	27.6907	488.508	130.108	39.281	124.754	80.3371	228.762	11.2819
ENSG00000169021	104.065	17.6206	63.3989	76.355	2.65914	21.0058	98.7636	20.2345	15.2997	44.5808	9.15816	12.053	19.7076	18.5298	0	15.9548	22.3089	13.6076	11.7913	21.3995	4.4301	30.4847	66.9385	23.727	37.0943	50.3545	26.5761	20.6654	48.4196	102.924	68.3987	24.8604	71.642	86.2983	10.6756	12.4408	21.4371	44.2933	59.0893	17.1989	33.4792	59.3531	17.6432	70.0903	2.153	46.4877	11.9352	46.8301	68.6592	22.656	223.015	53.2259	24.8512	103.962	43.3565	123.18	7.83465
ENSG00000169032	149.225	58.148	35.6619	199.187	2.65914	40.563	207.085	46.2503	15.2997	113.167	14.4603	21.27	25.8662	35.2065	2.68877	20.4637	45.5474	9.27793	12.6983	53.0337	30.4569	34.6417	71.6359	118.635	213.292	74.3874	32.5558	46.4972	94.3561	181.76	49.7445	48.9674	120.768	107.873	10.6756	12.4408	26.0307	52.7302	113.114	15.1142	34.4639	128.203	37.5877	116.286	2.7989	59.249	156.649	63.641	198.055	52.8641	1061.97	175.448	60.9256	130.992	100.74	343.143	7.52126
ENSG00000169045	249.363	98.6755	225.859	189.228	8.6031	64.4661	270.803	58.7764	33.8204	113.167	21.6904	67.3549	45.9843	84.6192	0.977736	39.1933	57.6314	28.7616	21.7686	86.5286	26.0268	91.4542	131.528	103.806	259.66	155.641	104.311	75.7733	108.013	240.887	221.778	71.5678	298.849	357.179	24.7225	34.1118	75.0297	94.9143	281.94	37.0038	103.392	187.556	36.8206	154.517	5.27485	88.4178	119.352	99.6642	145.241	85.5895	1061.97	234.588	89.7851	207.923	206.581	365.139	43.5606
ENSG00000169047	9.81745	1.76206	11.8873	26.5583	0.93852	5.07037	25.4874	7.70838	0.805247	9.14478	1.92803	9.92599	3.69517	4.32361	0.733302	2.4279	0.92954	0.618529	1.36054	4.65208	5.53763	4.15701	7.04615	8.89762	9.27357	1.14442	5.97963	8.6106	3.72458	21.8988	8.29075	5.27342	6.14074	4.79435	1.40469	2.00657	1.02081	8.43682	11.8179	4.16944	1.96936	35.6119	2.30129	11.1507	2.47595	1.82305	17.9028	3.60232	15.8444	10.9085	127.437	5.91399	6.41322	8.31693	11.4767	57.1905	0.626772
ENSG00000169057	39.2698	21.1447	31.6994	119.512	1.40778	10.1407	121.065	27.9429	8.85772	34.2929	3.85607	20.561	9.03263	14.8238	5.86642	7.97739	24.168	2.47411	3.85485	15.8171	3.87634	17.3209	24.6615	80.0786	129.83	21.744	9.30165	37.8866	18.6229	78.8357	29.0176	36.1606	42.9852	47.9435	4.21406	2.8092	9.18731	31.6381	27.0123	6.25416	25.6017	42.7342	11.5064	33.4522	1.18415	17.3189	61.1678	32.4209	68.6592	23.4952	307.972	80.8245	28.0578	37.4262	17.8527	118.78	2.82047
ENSG00000169062	94.2475	45.8136	206.046	202.507	2.50272	18.8328	210.271	35.6512	10.4682	48.0101	10.1222	15.598	18.4758	32.7359	6.84415	11.4458	18.5908	8.35014	7.25619	30.7037	14.9516	28.4062	50.4974	94.9079	241.113	50.3545	27.2405	29.276	34.7628	81.0255	149.234	24.1071	112.58	203.76	10.9566	11.2368	25.5203	36.9111	101.296	9.90242	61.0503	66.4755	6.90386	47.7888	2.5836	31.9033	114.876	51.6332	84.5036	36.921	605.325	88.7098	40.8843	62.377	47.1821	101.183	15.0425
ENSG00000169071	7.85396	1.76206	1.98122	16.5989	0.62568	0.724339	3.18592	4.81774	1.20787	2.28619	0	1.418	0.410574	0.617658	2.44434	0.346843	1.85908	0.927793	0.907024	0.930415	1.10753	2.0785	1.17436	14.8294	9.27357	3.43326	2.65761	2.58318	4.96611	4.37976	4.14538	2.26004	4.09383	0	1.12375	0.401315	0.510406	5.27302	3.37653	1.56354	2.95405	11.8706	0.767096	4.77888	0	2.73457	19.3947	1.20077	10.5629	2.51734	0	1.97133	1.6033	6.2377	7.65115	8.79854	0
ENSG00000169083	66.7587	65.1963	47.5492	126.152	4.06692	34.0439	117.879	53.9586	12.4813	56.0117	13.0142	23.397	18.8864	40.1478	6.84415	24.6259	46.477	12.3706	7.02944	25.1212	11.629	38.1059	56.3692	103.806	139.104	54.9322	21.9253	71.468	49.6611	113.874	45.5991	50.4741	90.0642	74.3124	7.58531	15.25	17.3538	71.713	75.972	22.4107	31.5098	109.21	14.5748	46.1959	3.12185	30.9918	80.5624	45.6294	89.7851	23.4952	488.508	82.7958	44.0909	89.407	70.1355	303.55	6.89449
ENSG00000169084	11.7809	0	3.96243	6.63957	0.15642	2.17302	15.9296	0	0.402624	5.71548	1.44603	0.708999	1.23172	2.47063	1.4666	2.08106	0	0.309264	0.907024	0.930415	0	2.77134	7.04615	8.89762	27.8207	1.14442	2.65761	2.58318	3.72458	13.1393	2.07269	4.52007	6.14074	2.39717	1.12375	1.20394	2.55203	5.27302	5.0648	3.64826	2.95405	4.74825	7.67096	4.77888	0.10765	4.55762	13.4271	0	13.2037	1.67823	31.8592	3.94266	4.00826	6.2377	3.82557	13.1978	0.626772
ENSG00000169087	9.81745	5.28619	7.92486	9.95935	0.7821	1.44868	0	2.89064	0.805247	1.1431	1.92803	2.836	1.23172	3.08829	0	1.73422	3.71816	0.309264	0.453512	3.72166	0	3.46417	9.39487	2.96587	0	5.72211	1.99321	1.72212	6.20764	6.56964	6.21806	0	8.18765	16.7802	0.280937	1.60526	3.06244	2.10921	5.0648	1.56354	3.93873	7.12237	2.30129	7.9648	1.39945	3.64609	1.4919	4.80309	0	0	42.479	0	0.801652	8.31693	3.82557	17.5971	1.56693
ENSG00000169093	92.2841	33.4792	23.7746	239.024	3.44124	25.3519	226.2	49.1409	9.66297	51.4394	12.0502	17.725	11.9066	31.5006	14.4216	10.7521	32.5339	8.35014	7.48295	26.982	11.0753	21.4779	42.2769	231.338	491.499	32.0438	15.2813	39.6088	37.2458	96.3547	35.2357	42.9407	71.642	33.5604	5.33781	15.25	11.2289	36.9111	52.3363	9.38124	23.6324	64.1014	13.8077	60.5325	3.98305	38.284	88.0219	38.4247	150.522	36.921	679.663	96.5951	40.8843	101.882	59.934	193.568	5.01417
ENSG00000169100	528.179	243.165	259.539	1334.55	32.3789	232.513	1981.64	484.664	116.761	340.643	139.783	328.976	120.298	208.151	84.0853	78.7334	263.06	76.079	50.7933	325.645	153.392	138.567	273.626	1100.34	2698.61	276.95	146.169	456.362	460.607	873.762	379.302	445.227	380.726	378.754	107.88	127.217	133.726	464.025	432.196	211.599	285.558	1312.89	308.372	575.059	33.0486	343.644	744.457	455.093	1822.11	485.846	5978.91	1218.28	339.099	596.74	355.778	2006.07	38.5465
ENSG00000169116	21.5984	12.3344	9.90608	9.95935	0.15642	2.89735	12.7437	3.85419	1.61049	9.14478	3.37406	1.418	0.821148	6.79424	0.244434	2.77474	1.85908	3.09264	1.58729	10.2346	0.553763	7.62118	3.52308	8.89762	0	5.72211	2.65761	1.72212	7.44917	28.4684	16.5815	6.02676	10.2346	19.1774	1.68562	1.20394	4.59365	12.6552	11.8179	3.64826	3.93873	9.4965	0	3.18592	0.4306	11.8498	14.919	2.40155	10.5629	3.35645	0	23.6559	4.00826	12.4754	7.65115	17.5971	1.56693
ENSG00000169122	7.85396	7.04825	5.94365	23.2385	0.15642	1.44868	28.6733	5.78128	0.805247	10.2879	1.92803	1.418	1.23172	4.32361	0.977736	1.73422	0.92954	0.309264	0.453512	4.65208	1.10753	0.692835	3.52308	26.6929	18.5471	9.15537	3.98642	6.02742	7.44917	8.75952	8.29075	4.52007	10.2346	7.19152	2.80937	1.20394	0.510406	5.27302	13.5061	8.86006	4.92341	21.3671	6.90386	20.7085	0.32295	8.20371	14.919	4.80309	15.8444	0	31.8592	9.85664	4.80991	2.07923	2.55038	26.3956	0.626772
ENSG00000169126	9.81745	38.7654	1.98122	6.63957	0.7821	2.89735	0	0.963547	0.402624	5.71548	0	1.418	3.28459	4.32361	0	0	2.78862	0.927793	1.13378	0.930415	1.10753	0	3.52308	0	0	1.14442	1.32881	2.58318	4.96611	0	22.7996	0.753345	12.2815	14.383	3.93312	9.23024	0.510406	1.0546	10.1296	5.73298	13.7855	2.37412	1.53419	1.59296	2.90655	0.911524	29.8379	3.60232	2.64074	5.03468	0	1.97133	8.01652	35.347	0	4.39927	39.4866
ENSG00000169129	43.1968	14.0965	31.6994	215.786	2.18988	14.4868	229.386	42.3961	10.8708	14.8603	6.26611	18.434	8.21148	13.5885	4.39981	4.16212	30.6748	4.02044	4.30836	45.5903	2.76881	31.8704	31.7077	172.021	27.8207	21.744	5.97963	38.7477	17.3814	50.3672	16.5815	32.3938	16.3753	45.5463	6.7425	8.42761	13.781	35.8565	16.8827	8.33888	34.4639	26.1154	14.5748	15.9296	1.9377	37.3725	74.5948	30.0193	129.396	15.104	414.17	74.9105	12.0248	58.2185	26.779	65.989	5.64095
ENSG00000169131	13.7444	7.04825	21.7934	3.31978	0.62568	3.62169	19.1155	0.963547	0.402624	6.85858	0.964017	3.545	2.87402	2.47063	0	3.12159	2.78862	0.927793	1.81405	8.37374	2.21505	8.31402	10.5692	0	0	11.4442	5.97963	0.86106	2.48306	15.3292	26.9449	1.50669	38.8914	23.9717	1.68562	2.8092	6.12487	2.10921	18.5709	4.69062	12.8009	16.6189	1.53419	15.9296	0.4306	2.73457	7.45948	7.20464	10.5629	2.51734	53.0987	5.91399	8.01652	8.31693	5.10077	8.79854	4.07402
ENSG00000169136	11.7809	3.52412	5.94365	49.7968	0.31284	4.34603	89.2058	4.81774	3.22099	3.42929	4.82009	3.545	5.33746	2.47063	1.95547	1.04053	0.92954	0.927793	1.58729	7.44332	2.21505	2.0785	1.17436	65.2492	148.377	1.14442	4.65082	15.4991	8.6907	32.8482	14.5088	9.79349	10.2346	7.19152	2.52844	2.00657	1.53122	9.49143	5.0648	3.12708	11.8162	14.2447	6.90386	12.7437	0.645901	5.46914	37.2974	22.8147	34.3296	4.19556	138.057	13.7993	5.61157	10.3962	3.82557	35.1941	0.313386
ENSG00000169139	25.5254	15.8586	35.6619	6.63957	0.62568	5.07037	0	7.70838	2.01312	10.2879	0.964017	1.418	3.28459	4.32361	0	4.16212	13.9431	5.25749	4.30836	8.37374	0	13.1639	16.441	0	0	24.0329	11.9593	6.02742	17.3814	15.3292	31.0903	1.50669	30.7037	38.3548	4.495	5.61841	8.1665	7.38222	30.3888	5.2118	7.87745	21.3671	3.83548	30.2663	0.4306	14.5844	2.98379	15.61	10.5629	6.7129	21.2395	7.88532	5.61157	31.1885	14.0271	43.9927	2.1937
ENSG00000169155	11.7809	10.5724	9.90608	6.63957	0.31284	2.17302	19.1155	2.89064	1.61049	8.00168	0.964017	1.418	1.23172	3.70595	0	2.4279	3.71816	1.85559	0.453512	3.72166	2.21505	2.77134	3.52308	0	0	4.57769	3.98642	3.44424	3.72458	19.7089	12.4361	3.01338	14.3284	16.7802	0	0.80263	3.06244	6.32762	18.5709	2.6059	8.86214	4.74825	1.53419	11.1507	0	9.11524	11.9352	6.00386	7.92221	6.7129	21.2395	5.91399	4.80991	6.2377	1.27519	26.3956	1.25354
ENSG00000169180	33.3793	35.2412	45.5679	69.7155	2.97198	19.5571	66.9044	37.5783	5.63673	49.1532	4.33808	12.762	16.0124	27.7946	2.68877	9.71161	27.8862	6.80382	4.76188	25.1212	10.5215	9.69968	34.0564	68.2151	55.6414	28.6105	15.9457	24.9707	47.1781	63.5065	29.0176	26.3671	38.8914	88.6954	7.02344	16.8552	8.6769	34.8019	42.2067	18.2413	34.4639	61.7272	13.0406	43.0099	5.1672	15.4959	88.0219	56.4363	66.0184	32.7254	180.536	76.8818	19.2397	76.9316	40.8061	153.974	20.6835
ENSG00000169188	3.92698	15.8586	5.94365	36.5176	1.40778	3.62169	47.7888	5.78128	3.22099	9.14478	2.89205	2.836	1.6423	2.47063	0	1.04053	6.50678	2.47411	1.36054	7.44332	1.66129	2.77134	7.04615	26.6929	27.8207	3.43326	1.99321	9.47166	8.6907	10.9494	2.07269	10.5468	14.3284	9.5887	1.68562	2.00657	0	12.6552	5.0648	2.6059	7.87745	18.993	2.30129	12.7437	0.4306	4.55762	10.4433	10.807	29.0481	7.55201	63.7184	27.5986	4.00826	10.3962	6.37596	35.1941	0.940158
ENSG00000169189	76.5761	24.6689	71.3237	92.954	4.53618	19.5571	108.321	47.2138	15.7023	36.5791	15.9063	17.725	14.7807	29.0299	5.13311	12.4864	32.5339	9.5872	10.4308	34.4254	13.8441	33.9489	35.2308	59.3175	194.745	57.2211	28.5693	30.1371	50.9027	102.924	74.6168	34.6539	124.862	122.256	7.86625	12.0394	23.4787	45.3479	86.1016	16.6778	33.4792	106.836	24.5471	86.0199	2.04535	44.6647	58.184	57.6371	132.037	45.3121	499.128	130.108	34.4711	89.407	33.155	175.971	7.20788
ENSG00000169193	3.92698	0	31.6994	3.31978	0.15642	1.44868	0	0.963547	0.402624	2.28619	0	2.127	2.05287	2.47063	0	0.346843	0	0.618529	0.680268	1.86083	0	3.46417	5.87179	0	0	4.57769	5.97963	1.72212	3.72458	6.56964	8.29075	0.753345	6.14074	2.39717	0.561875	2.00657	3.57284	2.10921	16.8827	1.04236	4.92341	4.74825	0.767096	3.18592	0.10765	0.911524	0	3.60232	2.64074	1.67823	0	1.97133	4.80991	4.15847	3.82557	4.39927	3.76063
ENSG00000169213	129.59	45.8136	83.211	146.07	3.59766	24.6275	152.924	51.068	8.4551	73.1582	10.6042	24.106	23.8133	35.2065	1.4666	35.0312	40.8997	10.8243	13.3786	28.8429	21.043	65.8193	65.7641	130.498	102.009	76.6762	55.8099	30.1371	55.8688	162.051	126.434	42.1873	161.706	167.802	5.89969	14.4473	25.5203	58.0032	146.879	18.7625	60.0656	87.8426	23.0129	87.6128	1.0765	45.5762	98.4652	50.4325	137.318	27.6907	276.113	114.337	53.7107	91.4863	117.318	299.15	3.13386
ENSG00000169217	62.8317	21.1447	25.7558	92.954	1.87704	16.6598	130.623	32.7606	7.64985	41.1515	6.74812	16.307	8.21148	19.1474	4.39981	6.59002	15.8022	8.6594	6.34917	25.1212	7.19891	21.4779	22.3128	154.225	102.009	32.0438	10.6305	28.415	37.2458	102.924	39.3811	36.1606	77.7827	55.135	7.86625	6.42104	16.8434	22.1467	47.2715	14.593	24.617	47.4825	11.5064	31.8592	2.5836	22.7881	20.8866	22.8147	84.5036	34.4036	361.071	57.1685	30.4628	60.2978	33.155	87.9854	4.70079
ENSG00000169220	1.96349	7.04825	3.96243	0	0.15642	1.44868	3.18592	1.92709	0.805247	6.85858	0.482009	1.418	0.821148	1.85298	0.244434	1.38737	2.78862	0	0.226756	1.86083	1.66129	2.0785	0	32.6246	9.27357	2.28884	0	1.72212	2.48306	10.9494	4.14538	3.76673	0	2.39717	1.12375	2.00657	0.510406	1.0546	3.37653	1.04236	2.95405	4.74825	1.53419	1.59296	0.32295	3.64609	2.98379	4.80309	21.1259	1.67823	31.8592	5.91399	1.6033	4.15847	1.27519	13.1978	0.626772
ENSG00000169221	21.5984	17.6206	23.7746	109.553	1.40778	7.24339	73.2762	11.5626	2.01312	4.57239	1.44603	7.79899	2.87402	14.8238	7.82189	1.04053	5.57724	1.85559	1.81405	13.0258	4.98386	5.54268	7.04615	148.294	287.481	8.01095	1.32881	17.2212	9.93223	21.8988	20.7269	18.8336	8.18765	14.383	5.05687	6.01972	3.57284	9.49143	16.8827	0.52118	11.8162	28.4895	7.67096	20.7085	0.861201	8.20371	53.7083	6.00386	26.4074	15.104	148.676	41.3979	12.0248	54.0601	15.3023	48.392	12.5354
ENSG00000169223	27.4889	17.6206	43.5867	59.7561	1.87704	8.69206	95.5777	25.0522	4.42886	18.2896	6.26611	11.344	9.4432	14.8238	0.244434	4.50896	13.9431	4.63897	3.6281	15.8171	3.32258	16.628	16.441	62.2833	139.104	27.4661	11.2949	19.8044	19.8645	61.3166	45.5991	19.587	26.6099	26.3689	6.46156	7.62498	4.59365	18.9829	28.7005	10.9448	26.5864	23.7412	12.2735	30.2663	3.0142	22.7881	31.3298	26.417	39.6111	16.7823	148.676	35.4839	16.8347	27.03	21.6783	65.989	7.20788
ENSG00000169224	17.6714	1.76206	1.98122	36.5176	0.15642	7.96772	25.4874	12.5261	2.41574	21.7188	0.482009	0.708999	1.23172	4.94127	0	3.12159	6.50678	2.16485	3.85485	9.30415	1.10753	27.0205	11.7436	5.93175	18.5471	4.57769	5.31523	0.86106	8.6907	45.9875	2.07269	4.52007	26.6099	11.9859	2.2475	3.21052	1.53122	20.0375	8.44133	1.04236	6.89277	23.7412	3.06838	15.9296	0.2153	9.11524	0	3.60232	5.28147	3.35645	180.536	5.91399	4.80991	18.7131	11.4767	52.7912	3.13386
ENSG00000169230	190.459	40.5274	124.817	102.913	5.16186	44.909	210.271	66.4847	21.3391	118.882	19.7624	36.868	22.9921	54.3539	1.95547	30.1753	35.3225	21.03	12.6983	34.4254	15.5054	59.5838	64.5897	133.464	204.019	104.142	49.8303	62.8574	93.1146	223.368	95.3436	56.5009	151.472	141.433	17.6991	16.8552	44.9157	75.9314	108.049	26.059	75.8205	121.08	34.5193	121.065	5.05955	59.249	89.5138	79.251	161.085	46.9903	424.79	153.764	64.9338	195.448	67.5851	246.359	11.9087
ENSG00000169231	9.81745	1.76206	5.94365	26.5583	0.46926	2.17302	25.4874	1.92709	2.01312	2.28619	0.964017	1.418	0.410574	3.70595	0.488868	1.73422	9.2954	0.927793	0.907024	5.58249	6.09139	2.77134	3.52308	17.7952	27.8207	6.86653	1.32881	4.3053	2.48306	10.9494	8.29075	5.27342	2.04691	7.19152	0.280937	2.00657	2.55203	7.38222	6.75306	2.08472	3.93873	11.8706	2.30129	0	0.4306	2.73457	5.96759	1.20077	21.1259	5.87379	42.479	9.85664	1.6033	10.3962	7.65115	21.9963	2.50709
ENSG00000169239	5.89047	1.76206	7.92486	6.63957	0.31284	2.89735	12.7437	5.78128	2.01312	6.85858	0.482009	3.545	2.87402	3.08829	0	2.08106	2.78862	3.09264	0.680268	3.72166	0.553763	9.69968	7.04615	5.93175	18.5471	3.43326	3.98642	1.72212	2.48306	19.7089	4.14538	1.50669	10.2346	4.79435	0.842812	0.80263	2.04162	5.27302	10.1296	1.04236	2.95405	11.8706	0	4.77888	0.4306	5.46914	7.45948	7.20464	5.28147	4.19556	63.7184	9.85664	1.6033	12.4754	10.2015	26.3956	1.25354
ENSG00000169241	35.3428	8.81031	9.90608	13.2791	1.09494	3.62169	15.9296	8.67192	4.83148	13.7172	1.92803	4.25399	8.62205	9.88253	0.244434	6.24318	7.43632	1.85559	3.6281	5.58249	2.76881	13.1639	17.6154	0	27.8207	13.7331	10.6305	9.47166	13.6568	41.6077	20.7269	2.26004	32.7506	21.5746	1.96656	3.61183	2.55203	18.9829	5.0648	6.77534	15.7549	23.7412	8.43805	31.8592	1.0765	15.4959	13.4271	14.4093	21.1259	6.7129	95.5777	25.6273	8.81818	18.7131	11.4767	57.1905	1.56693
ENSG00000169242	3.92698	0	5.94365	13.2791	0.31284	3.62169	3.18592	2.89064	1.61049	2.28619	0.482009	0	1.6423	2.47063	0	0.346843	0.92954	0.309264	0.453512	0.930415	0.553763	2.0785	7.04615	11.8635	0	1.14442	0.664403	1.72212	4.96611	6.56964	6.21806	2.26004	6.14074	0	1.40469	0.80263	3.06244	1.0546	5.0648	3.12708	5.90809	7.12237	0.767096	4.77888	0.2153	2.73457	4.47569	4.80309	7.92221	1.67823	74.3382	9.85664	3.20661	8.31693	1.27519	4.39927	0.313386
ENSG00000169249	51.0508	8.81031	67.3613	73.0352	1.25136	5.79471	76.4621	5.78128	6.03935	21.7188	4.33808	10.635	5.33746	8.64722	0	5.89633	11.1545	3.71117	4.76188	11.165	3.87634	15.9352	18.7897	26.6929	46.3679	16.0219	21.2609	12.0548	14.8983	37.228	70.4714	9.79349	51.1728	55.135	4.495	2.40789	12.2497	8.43682	16.8827	6.25416	17.7243	16.6189	7.67096	7.9648	1.0765	8.20371	8.95138	24.0155	39.6111	20.1387	180.536	35.4839	9.61983	20.7923	34.4302	13.1978	3.44725
ENSG00000169251	151.189	51.0998	103.023	56.4363	3.59766	31.8709	44.6029	23.1251	18.9233	68.5858	10.1222	23.397	27.0979	29.0299	0	14.2206	27.8862	12.0613	11.5646	36.2862	2.76881	45.7271	70.4615	5.93175	18.5471	60.6543	31.8914	18.9433	54.6272	50.3672	97.4163	15.0669	118.721	146.228	7.30437	15.6513	22.9683	30.5835	79.3485	10.4236	54.1575	99.7132	18.4103	73.2762	2.7989	30.0803	16.4109	52.834	34.3296	35.2427	276.113	86.7385	45.6942	70.6939	62.4844	197.967	7.52126
ENSG00000169252	7.85396	0	1.98122	9.95935	0	2.89735	3.18592	3.85419	0.402624	4.57239	0	2.836	0.410574	1.23532	0	1.38737	0	1.23706	0	0.930415	0	2.77134	1.17436	8.89762	0	4.57769	4.65082	2.58318	3.72458	6.56964	4.14538	0.753345	6.14074	4.79435	0.280937	0.401315	2.04162	2.10921	1.68827	0.52118	1.96936	2.37412	0	0	0	0.911524	0	1.20077	5.28147	1.67823	31.8592	3.94266	3.20661	4.15847	6.37596	13.1978	0
ENSG00000169255	13.7444	0	7.92486	3.31978	0.46926	3.62169	0	3.85419	0.805247	6.85858	0.964017	1.418	1.23172	0.617658	0.977736	0.693686	1.85908	3.09264	1.13378	1.86083	0.553763	2.77134	2.34872	2.96587	0	4.57769	1.32881	0	3.72458	2.18988	10.3634	2.26004	10.2346	11.9859	0	0.401315	1.02081	3.16381	5.0648	1.56354	6.89277	2.37412	0.767096	11.1507	0	0	2.98379	7.20464	7.92221	2.51734	21.2395	5.91399	3.20661	8.31693	3.82557	4.39927	0.313386
ENSG00000169288	29.4524	1.76206	45.5679	3.31978	0.7821	2.89735	6.37184	3.85419	5.63673	16.0034	1.92803	8.50799	16.423	7.4119	0.488868	6.93686	9.2954	3.09264	5.44214	12.0954	1.10753	9.00685	17.6154	8.89762	0	28.6105	9.30165	6.88848	14.8983	21.8988	43.5264	2.26004	32.7506	59.9294	1.96656	4.81578	9.69772	9.49143	25.324	4.69062	8.86214	21.3671	7.67096	36.6381	0.10765	9.11524	0	20.4131	5.28147	13.4258	74.3382	29.5699	11.2231	8.31693	17.8527	26.3956	2.82047
ENSG00000169299	54.9777	15.8586	49.5304	56.4363	3.1284	23.9032	35.0451	8.67192	7.24723	34.2929	9.15816	12.762	13.1384	15.4415	0	7.63055	16.7317	10.8243	6.34917	23.2604	2.21505	22.1707	37.5795	11.8635	0	30.8994	15.9457	4.3053	44.695	41.6077	29.0176	4.52007	53.2197	50.3407	4.21406	8.82893	15.3122	23.2013	48.9597	5.2118	25.6017	68.8496	8.43805	55.7536	1.18415	25.5227	13.4271	34.8224	34.3296	8.39113	95.5777	27.5986	14.4297	58.2185	38.2557	145.176	5.01417
ENSG00000169347	3.92698	0	5.94365	6.63957	0.7821	0.724339	6.37184	5.78128	1.61049	0	1.44603	1.418	3.28459	4.94127	0	1.38737	5.57724	0.927793	0.453512	0.930415	1.66129	2.77134	10.5692	0	0	4.57769	1.32881	4.3053	4.96611	6.56964	2.07269	0.753345	4.09383	2.39717	0.280937	0.401315	3.06244	1.0546	0	1.56354	2.95405	2.37412	0	1.59296	0.4306	4.55762	2.98379	4.80309	2.64074	2.51734	42.479	13.7993	4.00826	12.4754	5.10077	8.79854	0.313386
ENSG00000169359	23.5619	1.76206	25.7558	9.95935	0.93852	6.51905	0	5.78128	2.01312	6.85858	0.964017	5.67199	8.21148	3.70595	0	3.81527	3.71816	4.63897	2.0408	13.9562	0	6.92835	19.9641	0	9.27357	11.4442	9.96605	1.72212	13.6568	13.1393	39.3811	2.26004	16.3753	33.5604	3.65219	3.61183	6.63528	5.27302	32.0771	5.73298	8.86214	28.4895	8.43805	9.55777	0.861201	2.73457	1.4919	10.807	7.92221	5.87379	0	13.7993	6.41322	18.7131	19.1279	8.79854	3.44725
ENSG00000169371	15.7079	8.81031	3.96243	39.8374	0.46926	5.07037	41.417	5.78128	3.62361	12.5741	2.41004	5.67199	3.69517	4.94127	2.44434	4.16212	6.50678	2.16485	1.36054	4.65208	3.32258	4.84984	8.22051	11.8635	0	9.15537	6.64403	3.44424	8.6907	15.3292	24.8723	3.76673	14.3284	16.7802	1.40469	3.61183	4.08325	7.38222	15.1944	1.04236	12.8009	18.993	1.53419	14.3366	1.2918	2.73457	7.45948	6.00386	29.0481	5.03468	127.437	19.7133	8.01652	10.3962	6.37596	43.9927	2.1937
ENSG00000169372	7.85396	10.5724	5.94365	3.31978	0.46926	3.62169	3.18592	2.89064	2.01312	4.57239	1.44603	2.836	3.28459	3.70595	0	2.08106	4.6477	2.47411	1.13378	4.65208	2.21505	6.23551	15.2667	2.96587	0	11.4442	2.65761	6.88848	3.72458	21.8988	8.29075	2.26004	18.4222	19.1774	1.68562	2.40789	5.61447	3.16381	6.75306	0.52118	5.90809	11.8706	1.53419	1.59296	0	4.55762	1.4919	7.20464	10.5629	4.19556	21.2395	5.91399	3.20661	8.31693	2.55038	21.9963	2.1937
ENSG00000169375	111.919	31.7171	118.873	96.2737	3.44124	22.4545	117.879	36.6148	12.0787	57.1548	11.5682	14.889	21.3498	33.9712	6.11085	14.9143	31.6043	13.2984	6.80268	47.4512	6.64515	27.7134	45.8	80.0786	55.6414	70.9541	46.5082	49.9415	60.8349	100.734	122.289	36.9139	112.58	129.447	7.86625	17.6579	18.885	47.4571	77.6602	16.1566	55.1422	87.8426	21.4787	44.6029	4.306	22.7881	59.6759	54.0348	145.241	46.9903	276.113	78.8532	46.4958	51.9808	110.942	175.971	16.6095
ENSG00000169379	37.3063	10.5724	53.4928	26.5583	0.93852	9.4164	28.6733	4.81774	3.22099	20.5757	4.33808	4.96299	4.10574	10.5002	2.44434	5.54949	7.43632	4.02044	2.94783	7.44332	0.553763	11.7782	18.7897	8.89762	0	16.0219	8.63724	7.74954	8.6907	24.0887	47.6718	8.2868	49.1259	64.7237	2.2475	2.40789	8.6769	8.43682	32.0771	3.64826	21.663	18.993	3.06838	23.8944	0.753551	20.0535	8.95138	14.4093	13.2037	5.03468	95.5777	25.6273	9.61983	37.4262	21.6783	39.5934	10.9685
ENSG00000169398	339.684	70.4825	253.596	248.984	10.793	76.7799	245.316	89.6099	41.4702	178.323	31.3306	60.2649	59.9438	69.7954	6.59972	46.1301	89.2358	30.3079	28.1177	90.2503	19.3817	92.8398	174.979	91.9421	83.4622	188.83	89.0301	94.7166	167.606	269.355	232.141	73.0745	304.99	309.235	32.8697	42.9407	68.9048	128.662	243.11	52.118	148.687	249.283	42.1903	186.376	11.1956	116.675	96.9733	157.301	242.948	109.924	881.438	244.445	96.9999	203.765	173.426	505.916	34.4725
ENSG00000169410	66.7587	17.6206	45.5679	39.8374	2.81556	14.4868	66.9044	24.0887	7.64985	20.5757	9.64017	18.434	7.80091	9.26488	0.488868	9.36476	16.7317	4.63897	5.89566	23.2604	3.32258	14.5495	30.5333	20.7611	0	33.1882	13.2881	18.0823	29.7967	72.266	33.163	22.6004	49.1259	50.3407	5.89969	9.23024	14.8018	39.0203	37.1419	7.8177	19.6936	49.8566	10.7393	33.4522	0.53825	17.3189	26.8541	25.2162	50.174	10.9085	31.8592	27.5986	24.8512	41.5847	22.9534	61.5898	1.88032
ENSG00000169429	0	0	1.98122	0	0	2.17302	0	0	1.20787	0	0.964017	0	1.6423	9.26488	0	2.77474	0	1.85559	0	2.79125	4.4301	0	2.34872	0	0	1.14442	1.99321	0	0	0	0	1.50669	0	0	2.52844	0	6.63528	0	0	0	0.984682	0	0	0	0	2.73457	0	0	0	7.55201	10.6197	0	0.801652	12.4754	6.37596	0	355.066
ENSG00000169435	27.4889	0	31.6994	9.95935	1.09494	3.62169	6.37184	1.92709	2.41574	6.85858	3.85607	7.08999	2.05287	3.70595	0	2.4279	0.92954	2.47411	1.58729	4.65208	0.553763	6.92835	14.0923	2.96587	9.27357	12.5886	15.9457	1.72212	11.1738	17.519	26.9449	3.76673	30.7037	19.1774	0.280937	0.401315	4.08325	4.21841	33.7653	2.08472	6.89277	9.4965	2.30129	15.9296	0.2153	10.0268	1.4919	9.60618	2.64074	1.67823	0	11.828	8.81818	10.3962	6.37596	35.1941	0.313386
ENSG00000169439	1.96349	8.81031	9.90608	3.31978	0.15642	0.724339	9.55777	2.89064	1.20787	1.1431	0.964017	1.418	0.821148	1.23532	3.17764	0.346843	2.78862	0.618529	0	1.86083	1.66129	2.0785	10.5692	2.96587	0	3.43326	0.664403	0.86106	2.48306	0	0	1.50669	4.09383	2.39717	1.40469	0.401315	0.510406	3.16381	16.8827	0.52118	0.984682	7.12237	0.767096	4.77888	0.32295	0	2.98379	3.60232	2.64074	1.67823	63.7184	5.91399	1.6033	0	2.55038	13.1978	0.626772
ENSG00000169442	33.3793	12.3344	17.8309	26.5583	2.3463	15.9354	9.55777	17.3438	1.61049	4.57239	13.9783	7.08999	8.62205	1.23532	0	3.12159	0.92954	1.85559	2.26756	1.86083	3.87634	0	9.39487	8.89762	9.27357	1.14442	0	16.3601	40.9704	0	6.21806	31.6405	20.4691	21.5746	5.89969	48.5591	0	26.3651	55.7128	13.5507	40.3719	11.8706	26.0813	6.37184	6.0284	1.82305	0	19.2124	0	3.35645	0	11.828	9.61983	41.5847	0	30.7949	44.1874
ENSG00000169490	7.85396	3.52412	5.94365	0	0.46926	0.724339	0	4.81774	2.01312	1.1431	0.964017	0.708999	1.23172	3.08829	0	1.04053	0.92954	0.927793	1.13378	0.930415	0.553763	4.84984	4.69744	0	27.8207	11.4442	4.65082	3.44424	6.20764	6.56964	4.14538	0	8.18765	2.39717	0	1.20394	5.61447	4.21841	11.8179	1.56354	1.96936	4.74825	1.53419	1.59296	0	2.73457	0	2.40155	13.2037	2.51734	21.2395	11.828	1.6033	8.31693	3.82557	8.79854	1.25354
ENSG00000169499	7.85396	1.76206	7.92486	9.95935	1.09494	1.44868	19.1155	9.63547	2.01312	5.71548	0.482009	3.545	2.46344	1.85298	0.977736	4.8558	0.92954	0.309264	0.907024	6.51291	6.64515	1.38567	2.34872	5.93175	18.5471	6.86653	2.65761	2.58318	1.24153	10.9494	4.14538	9.04014	6.14074	9.5887	2.52844	1.20394	1.02081	11.6006	10.1296	2.08472	2.95405	11.8706	3.83548	7.9648	0.32295	5.46914	11.9352	7.20464	5.28147	4.19556	0	11.828	6.41322	12.4754	10.2015	17.5971	3.44725
ENSG00000169504	60.8682	31.7171	33.6807	46.477	1.09494	11.5894	25.4874	18.3074	4.83148	20.5757	3.85607	5.67199	9.4432	9.26488	0.244434	9.36476	13.9431	6.49455	5.89566	11.165	5.53763	18.0137	25.8359	8.89762	92.7357	27.4661	20.5965	6.88848	24.8306	32.8482	33.163	11.3002	40.9383	23.9717	5.33781	6.82235	16.8434	16.8736	25.324	9.90242	18.709	42.7342	4.60257	35.0451	1.9377	10.0268	19.3947	24.0155	34.3296	7.55201	127.437	19.7133	8.01652	33.2677	24.2286	65.989	4.70079
ENSG00000169519	25.5254	1.76206	15.8497	0	0.46926	0.724339	9.55777	2.89064	1.20787	4.57239	0	1.418	1.6423	3.70595	0	3.81527	3.71816	1.23706	1.13378	5.58249	0.553763	4.84984	7.04615	0	9.27357	6.86653	3.98642	2.58318	8.6907	26.2786	18.6542	3.01338	16.3753	9.5887	1.40469	2.00657	4.08325	11.6006	20.2592	5.73298	8.86214	18.993	2.30129	12.7437	0.645901	6.38066	1.4919	7.20464	7.92221	6.7129	74.3382	7.88532	8.81818	6.2377	19.1279	65.989	4.70079
ENSG00000169562	0	1.76206	1.98122	0	0	1.44868	6.37184	3.85419	0.805247	0	0	1.418	1.6423	1.85298	0.488868	1.38737	2.78862	0.309264	0.453512	3.72166	1.66129	1.38567	1.17436	0	18.5471	2.28884	1.32881	0.86106	1.24153	6.56964	0	1.50669	2.04691	2.39717	0.561875	0.80263	0	6.32762	1.68827	1.56354	1.96936	7.12237	0.767096	3.18592	0	0.911524	2.98379	0	5.28147	1.67823	42.479	7.88532	0.801652	4.15847	1.27519	30.7949	0.626772
ENSG00000169564	139.408	93.3893	134.723	371.816	10.0109	48.5307	344.08	76.1202	31.002	120.025	17.8343	55.3019	32.4353	48.795	9.53293	23.5853	83.6586	19.4837	14.5124	66.9899	35.4408	47.1128	62.241	269.894	176.198	90.4093	42.5218	68.8848	124.153	201.469	87.0529	94.9215	173.988	115.064	17.1372	32.1052	31.6452	87.5321	140.126	34.3979	69.9124	227.916	48.327	130.623	6.0284	83.8602	165.601	98.4634	282.559	68.8072	562.846	210.932	63.3305	195.448	85.4378	312.348	12.2221
ENSG00000169567	408.406	88.1031	402.187	152.71	20.1782	110.824	187.969	132.006	74.4854	170.321	66.0352	74.4449	62.4072	90.7958	1.71104	46.1301	119.911	62.4714	49.2061	183.292	18.2742	101.847	214.908	127.533	176.198	191.118	97.0029	84.3839	269.412	440.166	319.194	82.868	307.037	302.044	51.1306	62.6051	93.9147	151.863	259.993	67.2322	150.656	360.867	108.928	348.858	12.7027	199.624	95.4814	247.359	169.007	125.867	647.804	208.961	117.041	347.232	169.6	769.872	23.5039
ENSG00000169570	9.81745	0	3.96243	16.5989	0.46926	5.07037	0	3.85419	0.805247	3.42929	0.482009	2.836	0.821148	1.85298	0	2.77474	2.78862	2.78338	0.907024	4.65208	1.66129	2.0785	1.17436	5.93175	9.27357	4.57769	3.32202	4.3053	6.20764	8.75952	10.3634	1.50669	12.2815	7.19152	0.561875	2.8092	4.59365	4.21841	5.0648	3.64826	0.984682	9.4965	5.36967	14.3366	0.2153	2.73457	4.47569	6.00386	5.28147	0	21.2395	3.94266	5.61157	8.31693	6.37596	8.79854	2.1937
ENSG00000169583	3.92698	1.76206	0	16.5989	0.46926	1.44868	12.7437	0.963547	0.805247	2.28619	1.44603	0.708999	0.410574	1.23532	0.488868	0	0.92954	1.23706	0	0	0	0.692835	1.17436	11.8635	9.27357	2.28884	0	1.72212	4.96611	4.37976	0	1.50669	0	0	0	0.401315	1.02081	2.10921	1.68827	1.04236	1.96936	2.37412	3.06838	1.59296	0	0.911524	4.47569	2.40155	15.8444	2.51734	0	0	1.6033	2.07923	0	13.1978	0.313386
ENSG00000169592	7.85396	7.04825	0	29.8781	0.15642	7.24339	31.8592	10.599	3.22099	14.8603	1.92803	7.79899	3.69517	5.55893	1.22217	3.81527	4.6477	1.54632	1.36054	2.79125	7.19891	3.46417	7.04615	17.7952	46.3679	8.01095	2.65761	9.47166	13.6568	32.8482	0	9.79349	8.18765	16.7802	1.68562	3.21052	2.04162	14.7644	11.8179	6.25416	15.7549	28.4895	3.83548	11.1507	0.753551	9.11524	35.8055	9.60618	36.9703	3.35645	95.5777	21.6846	8.81818	27.03	17.8527	43.9927	1.25354
ENSG00000169594	3.92698	14.0965	1.98122	9.95935	0.46926	2.89735	0	0.963547	0	1.1431	0	0.708999	2.05287	1.23532	0.977736	0	1.85908	0.618529	0.680268	2.79125	0.553763	0	0	2.96587	0	0	0	0	6.20764	0	2.07269	0	4.09383	2.39717	1.68562	5.21709	0	0	1.68827	1.56354	9.84682	0	3.06838	0	1.9377	1.82305	44.7569	1.20077	0	6.7129	0	5.91399	2.40496	18.7131	0	13.1978	18.8032
ENSG00000169599	90.3206	12.3344	81.2298	49.7968	2.81556	15.2111	28.6733	14.4532	6.8446	22.8619	5.3021	6.38099	12.7278	12.9708	0	12.4864	13.9431	4.94823	8.38997	18.6083	5.53763	36.0274	69.2872	0	18.5471	45.7769	30.5626	8.6106	55.8688	67.8863	99.489	6.02676	79.8296	100.681	7.30437	6.82235	12.7602	25.3105	69.2189	12.5083	31.5098	21.3671	6.13677	62.1255	1.0765	29.1688	10.4433	34.8224	39.6111	19.2996	42.479	27.5986	13.6281	54.0601	36.9806	65.989	6.5811
ENSG00000169604	5.89047	7.04825	9.90608	13.2791	0.31284	2.17302	6.37184	2.89064	3.22099	2.28619	0	1.418	2.87402	1.23532	0	3.46843	5.57724	2.16485	2.94783	12.0954	0	2.77134	9.39487	5.93175	55.6414	12.5886	1.99321	4.3053	1.24153	13.1393	0	6.02676	2.04691	16.7802	1.96656	2.40789	3.06244	0	3.37653	3.64826	1.96936	14.2447	0	7.9648	1.39945	4.55762	8.95138	9.60618	2.64074	3.35645	31.8592	11.828	6.41322	16.6339	16.5775	0	2.50709
ENSG00000169609	9.81745	3.52412	5.94365	9.95935	1.09494	1.44868	12.7437	3.85419	1.20787	8.00168	0.482009	3.545	3.69517	2.47063	0	1.38737	3.71816	1.23706	0.453512	3.72166	0.553763	3.46417	3.52308	2.96587	9.27357	5.72211	3.32202	1.72212	12.4153	15.3292	6.21806	5.27342	8.18765	11.9859	1.12375	2.00657	2.04162	5.27302	3.37653	1.04236	1.96936	7.12237	0	14.3366	0.53825	3.64609	0	4.80309	18.4852	3.35645	21.2395	5.91399	6.41322	16.6339	7.65115	17.5971	0.626772
ENSG00000169612	19.6349	0	53.4928	16.5989	0.62568	4.34603	12.7437	4.81774	2.81837	10.2879	0.482009	2.836	5.33746	2.47063	0	3.12159	4.6477	2.78338	3.40134	6.51291	0	6.92835	10.5692	0	0	19.4552	9.30165	0.86106	11.1738	32.8482	18.6542	4.52007	32.7506	59.9294	3.37125	1.20394	10.2081	8.43682	13.5061	3.64826	10.8315	7.12237	6.90386	12.7437	0.10765	5.46914	10.4433	15.61	15.8444	8.39113	31.8592	19.7133	9.61983	12.4754	11.4767	26.3956	0.940158
ENSG00000169621	5.89047	8.81031	37.6431	0	1.25136	5.07037	6.37184	2.89064	1.61049	5.71548	1.92803	2.836	8.62205	6.79424	0	2.4279	4.6477	2.78338	4.08161	5.58249	2.21505	8.31402	9.39487	2.96587	9.27357	6.86653	7.97284	6.02742	1.24153	10.9494	29.0176	3.76673	22.516	43.1491	2.80937	4.81578	7.65609	4.21841	6.75306	1.56354	17.7243	14.2447	7.67096	4.77888	2.69125	10.9383	4.47569	6.00386	5.28147	6.7129	0	7.88532	8.01652	35.347	17.8527	0	22.8772
ENSG00000169629	13.7444	8.81031	0	0	0.93852	0	0	3.85419	1.20787	5.71548	2.41004	0.708999	1.6423	1.85298	0	1.38737	0	0.927793	1.81405	7.44332	0	3.46417	2.34872	0	0	9.15537	3.98642	10.3327	3.72458	2.18988	10.3634	0.753345	6.14074	16.7802	0	0.401315	4.08325	4.21841	8.44133	3.12708	0	0	0	9.55777	0.645901	5.46914	2.98379	6.00386	2.64074	8.39113	10.6197	3.94266	4.00826	20.7923	24.2286	4.39927	4.70079
ENSG00000169641	29.4524	8.81031	35.6619	33.1978	1.25136	13.0381	44.6029	10.599	6.44198	18.2896	7.23013	3.545	5.74804	16.6768	0.244434	5.20265	9.2954	3.71117	2.0408	14.8866	2.76881	12.471	22.3128	26.6929	55.6414	16.0219	7.97284	11.1938	7.44917	37.228	37.3084	10.5468	32.7506	40.752	3.65219	3.21052	2.55203	11.6006	27.0123	3.12708	15.7549	23.7412	4.60257	9.55777	0.753551	10.0268	17.9028	12.0077	31.6888	5.87379	116.817	35.4839	14.4297	39.5054	14.0271	43.9927	15.9827
ENSG00000169660	13.7444	3.52412	5.94365	33.1978	1.09494	2.17302	28.6733	5.78128	1.20787	3.42929	0.482009	4.96299	0.410574	5.55893	0.244434	1.73422	5.57724	1.85559	0.453512	5.58249	1.66129	2.0785	1.17436	23.727	46.3679	4.57769	3.98642	8.6106	14.8983	10.9494	12.4361	4.52007	10.2346	7.19152	0.561875	2.40789	1.53122	8.43682	6.75306	2.6059	0.984682	16.6189	5.36967	7.9648	0.4306	5.46914	4.47569	6.00386	21.1259	4.19556	53.0987	15.7706	8.01652	6.2377	2.55038	8.79854	0.626772
ENSG00000169683	19.6349	10.5724	5.94365	43.1572	0.31284	6.51905	57.3466	6.74483	2.01312	9.14478	1.92803	7.08999	2.87402	5.55893	0.488868	1.73422	7.43632	0.618529	2.0408	4.65208	5.53763	5.54268	9.39487	59.3175	213.292	6.86653	1.32881	7.74954	8.6907	21.8988	2.07269	12.0535	8.18765	4.79435	1.40469	1.60526	1.53122	8.43682	3.37653	3.12708	1.96936	21.3671	1.53419	9.55777	0.10765	6.38066	31.3298	2.40155	23.7666	6.7129	116.817	31.5413	4.80991	10.3962	3.82557	39.5934	1.56693
ENSG00000169689	33.3793	38.7654	9.90608	122.832	3.1284	16.6598	82.834	25.0522	6.8446	21.7188	9.15816	19.143	4.92689	8.02956	1.22217	2.77474	20.4499	3.71117	2.0408	16.7475	6.64515	10.3925	8.22051	91.9421	185.471	10.2998	16.6101	20.6654	28.5551	43.7976	26.9449	22.6004	22.516	11.9859	4.77594	5.21709	6.12487	21.0921	13.5061	6.77534	15.7549	49.8566	20.7116	28.6733	1.5071	25.5227	43.265	18.0116	68.6592	15.104	180.536	31.5413	8.81818	27.03	7.65115	109.982	0.313386
ENSG00000169696	3.92698	12.3344	9.90608	56.4363	0.7821	6.51905	86.0199	13.4897	3.22099	4.57239	4.33808	3.545	1.6423	6.79424	1.22217	1.73422	10.2249	1.54632	0.907024	8.37374	2.76881	2.77134	1.17436	77.1127	111.283	2.28884	1.32881	10.3327	17.3814	13.1393	4.14538	12.8069	6.14074	9.5887	0.561875	0.80263	3.57284	11.6006	5.0648	4.69062	10.8315	30.8636	8.43805	9.55777	0.968851	6.38066	53.7083	9.60618	42.2518	7.55201	148.676	33.5126	3.20661	22.8716	5.10077	39.5934	1.56693
ENSG00000169710	655.806	392.94	150.572	2486.52	34.8817	233.237	2195.1	330.497	155.815	755.587	141.229	256.658	118.656	297.094	84.5742	159.895	519.613	55.3583	45.1244	290.29	182.742	99.7682	237.22	1515.56	5564.14	210.574	64.4471	518.358	504.06	930.699	66.326	321.678	397.101	282.867	28.3747	91.9011	51.0406	412.35	251.552	79.2193	146.718	897.419	185.637	495.411	7.64316	192.331	1769.39	445.487	1444.48	187.122	6743.53	1381.9	300.62	767.237	492.224	3427.03	22.5638
ENSG00000169714	280.779	155.061	202.084	414.973	9.69804	82.5746	353.637	110.808	55.1594	190.897	57.841	67.3549	57.4804	91.4134	1.22217	63.1254	125.488	37.421	30.3853	112.58	32.1182	83.833	163.236	186.85	278.207	136.186	80.3928	114.521	201.128	420.457	203.123	100.195	241.536	249.306	32.8697	42.1381	64.3112	110.733	227.916	59.9357	134.901	223.168	88.216	227.793	6.99726	123.967	119.352	142.892	330.092	110.763	987.636	272.043	117.843	228.716	170.876	514.714	25.0709
ENSG00000169715	56.9412	158.586	211.99	182.588	3.59766	63.0175	187.969	82.865	34.223	296.062	57.841	99.2599	24.6344	61.7658	15.3993	44.3959	100.39	25.3597	14.7391	49.312	26.5806	61.6623	159.713	38.5563	204.019	57.2211	128.23	43.9141	34.7628	302.203	149.234	52.7342	143.284	136.639	29.2175	14.4473	68.9048	109.679	207.657	19.2837	84.6826	61.7272	142.68	186.376	9.58086	24.6111	186.487	153.699	205.978	74.681	424.79	43.3692	37.6777	280.696	131.345	114.381	7.83465
ENSG00000169718	41.2333	77.5307	39.6243	381.775	5.63112	36.9413	474.702	88.6463	18.5207	93.7339	23.6184	55.3019	18.0653	33.3536	15.1549	13.5269	58.561	9.27793	6.57592	53.0337	14.9516	21.4779	31.7077	320.314	491.499	33.1882	19.2677	51.6636	72.0086	140.152	37.3084	95.6749	71.642	74.3124	10.9566	20.0657	14.8018	71.713	50.648	21.8896	34.4639	140.073	31.4509	58.9396	4.9519	60.1606	144.714	61.2394	285.2	83.0722	1104.45	199.104	40.0826	64.4562	38.2557	246.359	13.789
ENSG00000169727	31.4158	15.8586	11.8873	82.9946	3.44124	13.0381	111.507	26.0158	5.63673	21.7188	4.82009	12.762	6.97976	9.88253	1.71104	5.89633	11.1545	4.94823	3.17458	20.4691	5.53763	9.00685	15.2667	115.669	27.8207	14.8775	7.30844	24.1097	37.2458	61.3166	26.9449	30.8872	22.516	21.5746	3.37125	8.82893	10.7185	22.1467	16.8827	9.38124	25.6017	85.4685	8.43805	20.7085	1.7224	21.8766	62.6597	22.8147	79.2221	18.4605	286.733	37.4552	19.2397	35.347	15.3023	140.777	2.50709
ENSG00000169733	3.92698	7.04825	0	9.95935	0.62568	2.89735	19.1155	8.67192	1.61049	3.42929	0	0	0.821148	0.617658	0	0.693686	3.71816	0	0.453512	1.86083	1.10753	2.0785	1.17436	17.7952	27.8207	2.28884	1.99321	3.44424	3.72458	8.75952	0	3.01338	2.04691	4.79435	0.280937	0.80263	2.55203	0	1.68827	2.08472	0	7.12237	3.83548	0	0.32295	1.82305	4.47569	0	2.64074	5.87379	0	1.97133	2.40496	2.07923	1.27519	13.1978	0
ENSG00000169738	465.347	220.258	198.122	1490.58	14.7035	137.624	1118.26	322.788	85.7588	406.942	85.3155	179.377	80.4725	139.591	43.0204	102.319	231.455	49.7916	34.0134	167.475	79.7418	117.782	232.523	960.943	2680.06	273.517	95.0097	312.565	407.221	790.547	207.269	241.071	307.037	246.909	46.9166	77.8551	68.3944	330.091	307.264	102.672	213.676	560.293	191.007	441.25	16.5781	242.465	544.542	320.606	1027.25	200.548	3854.97	670.252	228.471	553.076	279.267	1486.95	25.6976
ENSG00000169740	49.0873	15.8586	69.3425	59.7561	3.75408	17.3841	47.7888	23.1251	6.03935	27.4343	6.26611	19.852	10.6749	20.3827	0	6.59002	22.3089	7.73161	6.80268	30.7037	6.09139	15.9352	31.7077	20.7611	18.5471	29.755	16.6101	20.6654	24.8306	74.4559	41.4538	23.3537	40.9383	67.1209	6.7425	7.22367	10.7185	30.5835	25.324	9.90242	34.4639	47.4825	14.5748	44.6029	1.5071	23.6996	13.4271	36.0232	42.2518	31.8863	180.536	35.4839	17.6364	39.5054	24.2286	92.3846	2.50709
ENSG00000169750	7.85396	5.28619	5.94365	49.7968	0.62568	7.24339	57.3466	19.2709	2.01312	8.00168	2.89205	4.96299	1.6423	4.94127	0.733302	0.693686	3.71816	1.85559	1.13378	7.44332	3.32258	4.15701	8.22051	44.4881	102.009	5.72211	3.32202	15.4991	16.1399	24.0887	6.21806	15.8203	22.516	7.19152	1.96656	2.8092	2.55203	9.49143	15.1944	4.69062	6.89277	16.6189	9.20515	17.5226	0.968851	9.11524	20.8866	18.0116	39.6111	4.19556	42.479	43.3692	4.80991	18.7131	6.37596	48.392	2.1937
ENSG00000169752	11.7809	8.81031	55.474	9.95935	0.7821	6.51905	12.7437	1.92709	12.0787	8.00168	1.44603	2.127	5.74804	7.4119	0	1.38737	14.8726	3.09264	6.34917	9.30415	0.553763	5.54268	28.1846	2.96587	0	37.7659	20.5965	2.58318	16.1399	13.1393	26.9449	3.76673	24.563	69.518	3.37125	10.4342	5.61447	8.43682	30.3888	5.2118	12.8009	4.74825	4.60257	17.5226	1.0765	9.11524	8.95138	15.61	15.8444	0.839113	0	37.4552	12.0248	35.347	10.2015	39.5934	6.5811
ENSG00000169756	68.7222	21.1447	71.3237	33.1978	1.40778	8.69206	60.5325	12.5261	10.0656	21.7188	3.85607	7.79899	11.4961	11.1179	0.488868	6.93686	14.8726	6.49455	5.89566	16.7475	7.75268	13.8567	46.9744	26.6929	46.3679	25.1773	27.9049	16.3601	28.5551	50.3672	62.1806	15.0669	55.2667	59.9294	4.495	7.62498	12.2497	22.1467	62.4658	10.4236	16.7396	47.4825	3.06838	43.0099	1.5071	17.3189	26.8541	33.6216	63.3777	15.104	191.155	45.3406	16.033	37.4262	42.0813	74.7876	6.5811
ENSG00000169762	7.85396	1.76206	5.94365	3.31978	0.62568	0	3.18592	2.89064	2.41574	1.1431	0.482009	0	3.28459	3.08829	0	1.04053	0	2.47411	1.58729	1.86083	4.4301	2.0785	4.69744	2.96587	0	4.57769	0.664403	0.86106	1.24153	0	12.4361	0.753345	16.3753	11.9859	0.842812	4.41446	1.02081	4.21841	5.0648	2.6059	2.95405	9.4965	0	11.1507	0.645901	2.73457	4.47569	3.60232	0	2.51734	0	1.97133	4.80991	24.9508	5.10077	4.39927	14.1024
ENSG00000169764	164.933	52.8619	241.708	66.3957	5.4747	43.4603	44.6029	32.7606	26.1705	86.8754	18.3163	27.651	29.5613	39.5301	0	26.3601	42.7588	22.8856	16.5532	44.6599	3.32258	74.8261	88.0769	5.93175	0	119.02	63.1183	23.2486	94.3561	151.102	155.452	30.8872	206.738	251.703	12.9231	24.0789	41.3429	58.0032	153.632	22.9319	66.9584	116.332	14.5748	121.065	0.53825	77.4795	7.45948	74.4479	60.737	33.5645	148.676	96.5951	64.1322	114.358	94.3642	259.557	12.8488
ENSG00000169813	204.203	102.2	277.37	195.867	8.6031	62.2931	347.265	75.1567	40.2624	128.027	20.7264	48.2119	45.1631	82.7662	12.2217	32.9501	61.3496	25.6689	17.9137	101.415	28.7957	73.4405	139.749	160.157	18.5471	146.486	80.3928	70.6069	155.191	286.874	240.432	66.2944	317.272	385.945	16.2944	30.4999	57.6759	101.242	239.734	33.3555	106.346	194.678	33.7522	141.774	5.05955	92.9754	117.86	115.274	190.133	83.9113	658.424	270.072	88.1818	199.606	146.647	505.916	20.6835
ENSG00000169826	47.1238	5.28619	39.6243	3.31978	0.7821	5.07037	12.7437	8.67192	4.83148	13.7172	0.964017	1.418	7.39033	3.08829	0	2.08106	5.57724	1.85559	2.0408	4.65208	3.32258	6.92835	10.5692	2.96587	0	13.7331	9.96605	5.16636	12.4153	32.8482	18.6542	5.27342	24.563	33.5604	3.09031	4.81578	10.7185	8.43682	11.8179	5.73298	17.7243	11.8706	3.06838	12.7437	0.2153	10.9383	4.47569	12.0077	10.5629	8.39113	63.7184	23.6559	4.00826	33.2677	14.0271	30.7949	5.01417
ENSG00000169855	3.92698	3.52412	5.94365	3.31978	0.62568	2.17302	6.37184	4.81774	0.402624	1.1431	0.482009	1.418	2.05287	3.70595	0	0.346843	2.78862	1.54632	0.907024	5.58249	0.553763	0.692835	1.17436	5.93175	18.5471	1.14442	1.32881	3.44424	4.96611	2.18988	6.21806	1.50669	12.2815	14.383	0.842812	4.01315	1.02081	2.10921	5.0648	0.52118	4.92341	7.12237	3.06838	0	0.4306	4.55762	10.4433	1.20077	2.64074	0.839113	10.6197	11.828	1.6033	12.4754	7.65115	4.39927	6.5811
ENSG00000169857	13.7444	1.76206	7.92486	9.95935	0.31284	5.07037	35.0451	6.74483	1.61049	5.71548	0.964017	4.96299	3.69517	1.23532	0	2.4279	5.57724	3.09264	1.13378	0	1.10753	6.23551	9.39487	17.7952	9.27357	10.2998	8.63724	3.44424	3.72458	30.6583	20.7269	4.52007	32.7506	9.5887	1.40469	2.00657	4.08325	6.32762	8.44133	2.6059	1.96936	7.12237	0.767096	14.3366	0.32295	1.82305	1.4919	10.807	5.28147	5.03468	21.2395	7.88532	4.00826	18.7131	5.10077	21.9963	1.25354
ENSG00000169860	5.89047	12.3344	7.92486	6.63957	0	4.34603	31.8592	7.70838	0.402624	1.1431	0.964017	2.127	0.410574	0	0	1.38737	3.71816	1.23706	0.453512	7.44332	0	6.23551	3.52308	2.96587	9.27357	1.14442	3.98642	6.02742	7.44917	6.56964	6.21806	1.50669	8.18765	14.383	0.280937	0.80263	3.06244	3.16381	13.5061	3.64826	2.95405	4.74825	2.30129	4.77888	0.32295	6.38066	4.47569	8.40541	2.64074	1.67823	10.6197	7.88532	1.6033	4.15847	5.10077	13.1978	0.940158
ENSG00000169862	5.89047	24.6689	15.8497	26.5583	0.15642	6.51905	35.0451	12.5261	2.01312	5.71548	2.89205	4.25399	0.410574	6.79424	1.22217	3.12159	1.85908	0.927793	1.36054	13.0258	1.66129	0.692835	9.39487	26.6929	18.5471	9.15537	2.65761	20.6654	13.6568	30.6583	12.4361	14.3136	12.2815	19.1774	0.842812	3.61183	3.57284	8.43682	15.1944	2.6059	4.92341	16.6189	4.60257	0	0.645901	1.82305	10.4433	9.60618	36.9703	5.87379	159.296	35.4839	6.41322	22.8716	6.37596	43.9927	3.44725
ENSG00000169871	11.7809	22.9068	0	29.8781	1.25136	7.96772	76.4621	15.4168	4.42886	9.14478	1.44603	4.25399	1.23172	8.02956	4.15538	2.77474	4.6477	1.54632	0.453512	11.165	3.32258	2.0785	7.04615	115.669	222.566	6.86653	3.32202	22.3876	4.96611	10.9494	8.29075	9.04014	20.4691	7.19152	1.68562	2.40789	3.57284	11.6006	8.44133	4.69062	4.92341	26.1154	1.53419	9.55777	0	8.20371	35.8055	4.80309	34.3296	5.03468	297.353	55.1972	2.40496	14.5546	12.7519	83.5861	0.626772
ENSG00000169891	204.203	15.8586	192.178	16.5989	2.81556	48.5307	165.668	58.7764	13.6892	118.882	13.9783	45.3759	18.0653	45.7067	3.91094	30.869	51.1247	10.8243	8.61673	25.1212	8.8602	31.8704	77.5077	83.0444	129.83	50.3545	75.742	31.8592	131.602	221.178	93.271	33.9005	116.674	127.05	7.86625	13.6447	30.114	45.3479	251.552	30.7496	67.943	249.283	32.218	154.517	3.4448	52.8684	35.8055	78.0502	200.696	53.7032	647.804	216.846	38.4793	68.6147	71.4107	312.348	5.64095
ENSG00000169894	15.7079	8.81031	1.98122	53.1165	0	21.7302	35.0451	14.4532	8.05247	9.14478	13.0142	4.25399	2.87402	14.8238	8.79963	2.4279	14.8726	2.78338	4.08161	21.3995	12.7365	4.15701	23.4872	180.918	454.405	18.3107	4.65082	24.9707	3.72458	54.747	6.21806	31.6405	12.2815	19.1774	7.58531	3.21052	12.7602	11.6006	15.1944	1.56354	5.90809	61.7272	10.7393	15.9296	0.753551	18.2305	61.1678	10.807	100.348	8.39113	998.255	61.1112	27.2562	33.2677	22.9534	131.978	1.25354
ENSG00000169895	278.816	96.9134	322.938	388.415	7.19532	63.7418	410.984	70.3389	30.1968	166.892	27.4745	60.2649	48.0372	76.5896	4.64425	43.7022	74.3632	25.6689	30.8388	80.0157	23.258	102.54	131.528	109.737	584.235	144.197	67.7692	79.2175	180.022	236.507	298.467	76.8412	239.489	352.385	15.7325	29.296	55.1239	102.296	219.475	42.2156	103.392	239.787	42.9574	195.934	4.41365	113.94	140.238	111.672	324.811	61.2552	1656.68	268.101	85.7768	191.289	161.949	453.125	13.4756
ENSG00000169902	1.96349	5.28619	1.98122	0	0	0.724339	6.37184	0.963547	0.402624	1.1431	1.44603	0	2.46344	1.23532	0	0.693686	0	0.618529	0.680268	4.65208	0	0.692835	2.34872	0	0	0	0.664403	0	0	6.56964	2.07269	0	4.09383	0	1.12375	2.40789	1.02081	1.0546	6.75306	1.04236	2.95405	2.37412	3.83548	0	0.968851	2.73457	4.47569	2.40155	0	2.51734	0	1.97133	1.6033	12.4754	2.55038	8.79854	12.2221
ENSG00000169905	27.4889	21.1447	13.8685	13.2791	0.93852	4.34603	15.9296	6.74483	4.42886	13.7172	1.44603	2.836	6.15861	5.55893	2.44434	6.24318	5.57724	5.56676	4.08161	8.37374	3.32258	11.0854	22.3128	2.96587	9.27357	18.3107	7.30844	11.1938	12.4153	28.4684	24.8723	3.76673	18.4222	43.1491	5.61875	6.82235	6.63528	9.49143	35.4536	4.69062	13.7855	26.1154	3.06838	15.9296	0.968851	8.20371	13.4271	24.0155	39.6111	7.55201	42.479	27.5986	8.01652	16.6339	17.8527	52.7912	4.3874
ENSG00000169908	11.7809	3.52412	11.8873	9.95935	0.31284	3.62169	0	4.81774	4.42886	4.57239	1.92803	0	4.92689	0	0.977736	3.12159	6.50678	2.47411	1.36054	6.51291	0.553763	8.31402	7.04615	0	0	6.86653	3.32202	5.16636	4.96611	6.56964	4.14538	0.753345	6.14074	11.9859	1.96656	3.61183	3.57284	6.32762	10.1296	3.12708	4.92341	21.3671	6.13677	4.77888	0	3.64609	5.96759	6.00386	0	2.51734	31.8592	11.828	9.61983	20.7923	16.5775	17.5971	0.626772
ENSG00000169914	5.89047	7.04825	21.7934	29.8781	0.62568	2.89735	25.4874	1.92709	2.41574	1.1431	0.964017	3.545	4.10574	5.55893	0	1.04053	5.57724	0.927793	2.26756	2.79125	0	6.23551	7.04615	2.96587	0	9.15537	9.30165	2.58318	6.20764	13.1393	10.3634	3.76673	8.18765	14.383	3.37125	2.40789	3.57284	6.32762	15.1944	3.64826	11.8162	7.12237	2.30129	6.37184	0.10765	9.11524	1.4919	1.20077	26.4074	5.03468	42.479	7.88532	4.80991	14.5546	6.37596	17.5971	1.56693
ENSG00000169919	5.89047	7.04825	3.96243	9.95935	0.62568	2.17302	19.1155	2.89064	2.01312	5.71548	1.44603	4.96299	2.05287	9.88253	2.19991	0.693686	3.71816	3.09264	1.58729	5.58249	2.76881	2.0785	8.22051	17.7952	0	5.72211	7.30844	5.16636	4.96611	2.18988	10.3634	3.01338	8.18765	4.79435	3.09031	2.00657	3.57284	6.32762	10.1296	2.08472	5.90809	14.2447	0	6.37184	2.153	3.64609	20.8866	7.20464	13.2037	6.7129	95.5777	17.742	9.61983	20.7923	6.37596	17.5971	1.88032
ENSG00000169925	23.5619	26.4309	35.6619	142.751	2.03346	14.4868	181.598	25.0522	4.83148	19.4326	8.19415	14.889	4.10574	13.5885	12.2217	7.28371	13.9431	2.78338	1.13378	22.33	14.3978	11.0854	9.39487	118.635	74.1886	13.7331	4.65082	24.1097	18.6229	37.228	41.4538	22.6004	20.4691	38.3548	4.21406	6.42104	8.6769	26.3651	32.0771	6.77534	12.8009	47.4825	7.67096	17.5226	0.968851	15.4959	96.9733	10.807	110.911	19.2996	615.945	76.8818	20.843	22.8716	21.6783	96.7839	3.13386
ENSG00000169926	3.92698	7.04825	3.96243	6.63957	0.31284	0	3.18592	0	0	1.1431	1.44603	1.418	0.821148	1.23532	0.488868	0.693686	0.92954	0.927793	0	0.930415	0.553763	1.38567	3.52308	8.89762	37.0943	1.14442	0	4.3053	1.24153	8.75952	0	0.753345	2.04691	2.39717	0.561875	0	0.510406	2.10921	1.68827	0.52118	0.984682	11.8706	4.60257	4.77888	0.645901	0.911524	7.45948	2.40155	7.92221	1.67823	31.8592	7.88532	1.6033	6.2377	3.82557	4.39927	0
ENSG00000169957	3.92698	10.5724	3.96243	29.8781	0.46926	10.1407	44.6029	16.3803	1.20787	9.14478	3.37406	8.50799	3.69517	10.5002	1.71104	3.81527	5.57724	2.47411	1.13378	4.65208	1.66129	0	5.87179	20.7611	46.3679	6.86653	1.99321	15.4991	12.4153	19.7089	8.29075	13.5602	6.14074	7.19152	2.2475	2.40789	3.06244	11.6006	3.37653	4.16944	8.86214	14.2447	5.36967	4.77888	0.53825	3.64609	19.3947	10.807	21.1259	9.23024	138.057	19.7133	4.80991	10.3962	3.82557	43.9927	0.626772
ENSG00000169964	3.92698	0	0	3.31978	0.15642	0.724339	6.37184	4.81774	0.805247	0	0.482009	2.127	1.6423	1.23532	0	0.693686	2.78862	0.618529	0.680268	3.72166	0.553763	0	3.52308	0	0	4.57769	0	1.72212	6.20764	10.9494	0	3.76673	6.14074	2.39717	1.68562	1.60526	1.53122	2.10921	8.44133	1.56354	3.93873	4.74825	3.06838	15.9296	0.10765	5.46914	4.47569	2.40155	0	0	0	3.94266	2.40496	10.3962	5.10077	13.1978	0.626772
ENSG00000169967	78.5396	24.6689	81.2298	36.5176	2.03346	19.5571	44.6029	19.2709	6.03935	34.2929	6.26611	12.053	17.6547	15.4415	0	16.3016	26.0271	9.89646	10.4308	23.2604	2.21505	29.7919	54.0205	5.93175	0	62.9432	41.193	8.6106	40.9704	50.3672	91.1983	6.78011	79.8296	122.256	5.89969	9.23024	16.8434	33.7473	57.4011	9.38124	32.4945	35.6119	9.20515	39.824	2.26065	21.8766	13.4271	33.6216	26.4074	14.2649	116.817	49.2832	20.0413	51.9808	72.6859	105.582	5.32756
ENSG00000169972	0	7.04825	9.90608	29.8781	0.93852	2.17302	19.1155	8.67192	0.402624	4.57239	1.44603	1.418	0.821148	2.47063	0.733302	1.04053	1.85908	1.54632	0	4.65208	1.66129	2.0785	2.34872	23.727	18.5471	0	1.32881	5.16636	4.96611	6.56964	0	6.02676	6.14074	0	1.40469	0.80263	0	3.16381	6.75306	1.04236	2.95405	18.993	2.30129	4.77888	0.2153	4.55762	10.4433	1.20077	7.92221	1.67823	63.7184	3.94266	1.6033	4.15847	1.27519	39.5934	0.626772
ENSG00000169976	37.3063	15.8586	29.7182	66.3957	3.44124	10.1407	79.648	16.3803	6.8446	17.1465	8.19415	12.053	9.4432	14.8238	2.44434	8.67108	22.3089	4.94823	4.30836	7.44332	5.53763	11.7782	29.359	5.93175	9.27357	28.6105	12.6237	6.88848	40.9704	78.8357	12.4361	9.79349	30.7037	28.7661	4.77594	10.8355	12.7602	18.9829	38.8301	9.90242	17.7243	52.2307	9.20515	58.9396	2.04535	17.3189	26.8541	26.417	39.6111	12.5867	95.5777	35.4839	22.4463	49.9016	26.779	96.7839	4.3874
ENSG00000169981	17.6714	10.5724	9.90608	6.63957	0.15642	3.62169	6.37184	2.89064	0.805247	3.42929	0.964017	2.836	4.92689	1.85298	0	1.73422	1.85908	1.23706	1.58729	4.65208	0	5.54268	3.52308	11.8635	0	5.72211	5.97963	3.44424	2.48306	2.18988	10.3634	1.50669	4.09383	14.383	0.842812	2.8092	2.04162	3.16381	3.37653	0	7.87745	2.37412	2.30129	7.9648	0	2.73457	5.96759	7.20464	0	2.51734	21.2395	7.88532	2.40496	8.31693	7.65115	21.9963	1.25354
ENSG00000170004	722.565	243.165	576.534	1261.52	23.6194	257.14	1714.03	407.58	109.916	432.091	117.61	204.192	133.026	268.681	98.5069	110.643	238.892	88.1403	57.8228	236.325	121.274	278.52	388.713	1681.65	2281.3	312.427	214.602	538.162	317.831	893.471	599.007	425.64	569.042	884.557	70.2344	99.9274	142.403	490.39	471.026	162.608	360.393	816.699	147.282	430.099	14.5328	293.511	898.122	410.664	1093.27	359.979	5033.76	922.582	324.669	582.185	584.038	1403.37	52.3354
ENSG00000170011	109.955	49.3377	65.3801	262.263	1.87704	31.8709	356.823	47.2138	22.5469	107.451	18.7983	38.286	18.8864	26.5593	1.95547	17.3422	22.3089	9.27793	8.61673	59.5466	20.4892	38.1059	66.9385	74.1468	194.745	43.488	47.1726	62.8574	47.1781	157.671	130.579	65.541	94.158	239.717	7.02344	21.2697	22.9683	48.5117	84.4133	9.90242	58.0962	109.21	20.7116	73.2762	1.0765	36.4609	83.5462	74.4479	404.033	62.0943	605.325	147.85	85.7768	58.2185	47.1821	246.359	6.26772
ENSG00000170017	31.4158	8.81031	31.6994	6.63957	0.93852	8.69206	3.18592	5.78128	2.41574	27.4343	4.33808	4.96299	5.33746	8.02956	0	5.20265	6.50678	3.09264	4.98863	15.8171	0	9.69968	17.6154	0	18.5471	12.5886	8.63724	4.3053	16.1399	28.4684	26.9449	0.753345	28.6568	47.9435	3.37125	5.61841	10.7185	10.546	32.0771	6.25416	12.8009	40.3601	5.36967	25.4874	0.645901	11.8498	0	16.8108	10.5629	11.7476	53.0987	23.6559	14.4297	27.03	25.5038	43.9927	2.82047
ENSG00000170027	74.6126	52.8619	55.474	156.03	2.97198	25.3519	264.432	52.9951	16.9102	65.1565	14.4603	26.942	10.6749	36.4418	11.9773	17.689	26.9566	10.2057	5.21539	27.9125	20.4892	17.3209	45.8	195.748	324.575	43.488	25.2473	64.5795	54.6272	111.684	53.8899	42.1873	85.9704	91.0926	10.3947	11.6381	16.8434	44.2933	45.5832	17.7201	35.4485	113.958	6.13677	58.9396	0.10765	34.6379	99.9571	44.4286	118.833	47.8294	828.34	122.222	34.4711	85.2486	47.1821	228.762	10.6551
ENSG00000170035	51.0508	31.7171	53.4928	69.7155	3.1284	14.4868	28.6733	19.2709	17.7154	24.005	3.37406	13.471	11.0855	14.8238	1.4666	10.0584	16.7317	9.5872	8.38997	20.4691	4.4301	15.2424	32.882	23.727	0	46.9213	13.2881	14.638	24.8306	61.3166	18.6542	12.0535	61.4074	81.5039	6.46156	10.4342	16.333	11.6006	43.8949	7.8177	17.7243	18.993	11.5064	41.417	2.04535	19.142	4.47569	34.8224	52.8147	17.6214	42.479	47.3119	33.6694	68.6147	30.6046	79.1868	8.46142
ENSG00000170037	39.2698	17.6206	13.8685	69.7155	0.62568	5.79471	105.135	15.4168	1.61049	18.2896	5.7841	9.92599	4.10574	12.3532	5.86642	4.50896	13.9431	0.927793	3.40134	6.51291	9.41397	5.54268	12.9179	74.1468	55.6414	17.1663	9.30165	15.4991	17.3814	17.519	18.6542	15.0669	22.516	21.5746	1.96656	5.21709	6.12487	17.9283	18.5709	8.33888	11.8162	45.1084	0	25.4874	1.83005	13.6729	73.1029	18.0116	31.6888	9.23024	223.015	39.4266	14.4297	16.6339	20.4031	43.9927	6.89449
ENSG00000170043	58.9047	12.3344	19.8122	82.9946	4.06692	18.1085	57.3466	22.1616	10.8708	44.5808	12.5322	14.889	11.0855	18.5298	3.91094	6.59002	19.5203	8.96867	4.53512	22.33	4.98386	16.628	36.4051	77.1127	129.83	22.8884	10.6305	28.415	55.8688	83.2154	33.163	23.3537	36.8444	50.3407	5.89969	8.42761	11.7393	39.0203	37.1419	10.9448	27.5711	59.3531	17.6432	50.9747	1.39945	25.5227	34.3136	43.2278	76.5814	24.3343	318.592	70.9678	22.4463	56.1393	34.4302	140.777	4.70079
ENSG00000170085	21.5984	14.0965	9.90608	19.9187	0.62568	0.724339	3.18592	6.74483	3.62361	5.71548	2.41004	2.127	3.69517	6.17658	0	4.16212	5.57724	1.85559	1.81405	8.37374	0.553763	7.62118	12.9179	11.8635	0	8.01095	3.32202	6.88848	13.6568	28.4684	22.7996	2.26004	22.516	26.3689	1.68562	4.41446	3.57284	12.6552	15.1944	3.64826	21.663	14.2447	2.30129	11.1507	1.83005	6.38066	25.3622	15.61	21.1259	5.87379	63.7184	15.7706	8.81818	54.0601	3.82557	26.3956	12.8488
ENSG00000170088	13.7444	3.52412	33.6807	23.2385	0.62568	2.89735	3.18592	4.81774	1.61049	11.431	1.44603	3.545	4.51631	2.47063	0.244434	2.4279	1.85908	2.16485	3.17458	4.65208	0.553763	2.77134	16.441	5.93175	0	13.7331	14.6169	6.02742	14.8983	8.75952	14.5088	3.76673	28.6568	9.5887	1.40469	3.21052	4.59365	4.21841	10.1296	4.16944	11.8162	18.993	6.13677	15.9296	0.645901	5.46914	2.98379	18.0116	10.5629	3.35645	31.8592	9.85664	8.81818	18.7131	6.37596	8.79854	0.940158
ENSG00000170100	27.4889	8.81031	23.7746	9.95935	0.46926	2.89735	28.6733	4.81774	4.02624	16.0034	0.482009	7.79899	4.10574	8.64722	0.244434	7.28371	3.71816	3.09264	2.72107	11.165	0	6.23551	11.7436	26.6929	18.5471	9.15537	9.96605	5.16636	8.6907	26.2786	14.5088	7.53345	28.6568	14.383	2.52844	5.61841	5.61447	4.21841	18.5709	4.69062	11.8162	18.993	11.5064	9.55777	0.2153	8.20371	1.4919	7.20464	15.8444	5.03468	106.197	19.7133	12.0248	43.6639	11.4767	30.7949	5.95433
ENSG00000170113	17.6714	3.52412	5.94365	9.95935	0.7821	2.17302	9.55777	0.963547	5.63673	4.57239	1.44603	4.96299	3.69517	4.32361	0	2.08106	1.85908	0.618529	1.36054	9.30415	1.10753	1.38567	1.17436	11.8635	18.5471	9.15537	1.99321	9.47166	7.44917	6.56964	14.5088	3.76673	2.04691	11.9859	0.842812	2.40789	6.12487	2.10921	1.68827	2.6059	2.95405	9.4965	8.43805	7.9648	0.32295	4.55762	4.47569	9.60618	7.92221	4.19556	0	15.7706	3.20661	10.3962	8.92634	26.3956	0.313386
ENSG00000170142	149.225	15.8586	110.948	26.5583	4.22334	26.0762	60.5325	32.7606	12.0787	60.5841	16.8703	16.307	32.8459	16.6768	0	23.2385	33.4634	17.3188	19.9545	38.147	3.32258	47.8056	105.692	14.8294	0	82.3983	53.8167	29.276	59.5934	116.064	109.852	18.0803	126.909	165.405	7.86625	22.8749	27.5619	36.9111	113.114	18.2413	51.2034	83.0944	22.2458	121.065	3.55245	32.8148	16.4109	66.0425	66.0184	20.9778	148.676	92.6525	46.4958	114.358	82.8874	153.974	5.95433
ENSG00000170144	323.976	105.724	368.506	245.664	8.44668	70.2608	283.547	69.3754	35.8335	181.752	22.1724	51.7569	57.0698	69.7954	4.15538	37.8059	63.2087	34.6376	28.3445	93.0415	29.9032	92.147	171.456	88.9762	120.556	173.952	142.847	49.9415	100.564	227.747	254.941	71.5678	382.773	512.995	22.475	35.717	88.3002	104.406	319.082	39.6097	128.009	204.175	39.1219	164.075	4.41365	89.3293	107.417	127.282	158.444	92.3024	796.48	232.617	98.6032	251.587	211.682	329.945	17.863
ENSG00000170145	27.4889	3.52412	27.737	16.5989	1.09494	13.0381	38.2311	16.3803	4.83148	27.4343	5.3021	10.635	5.74804	8.02956	10.5107	7.63055	9.2954	1.85559	1.81405	7.44332	8.30644	3.46417	24.6615	23.727	83.4622	25.1773	9.96605	16.3601	17.3814	26.2786	16.5815	15.8203	34.7975	43.1491	1.68562	8.0263	6.63528	18.9829	27.0123	8.33888	5.90809	49.8566	3.83548	11.1507	1.5071	11.8498	22.3785	16.8108	58.0962	9.23024	63.7184	63.0825	19.2397	27.03	21.6783	114.381	3.44725
ENSG00000170175	1.96349	7.04825	0	9.95935	0.31284	0.724339	6.37184	1.92709	0.805247	4.57239	0	1.418	0.410574	1.85298	0.244434	0	2.78862	0.927793	0	0	0	0.692835	2.34872	5.93175	18.5471	4.57769	0	1.72212	3.72458	8.75952	2.07269	2.26004	2.04691	0	0.842812	0.401315	1.53122	5.27302	3.37653	2.6059	3.93873	0	1.53419	3.18592	0.4306	2.73457	7.45948	2.40155	5.28147	1.67823	10.6197	5.91399	0.801652	8.31693	0	17.5971	0
ENSG00000170185	53.0142	17.6206	77.2674	36.5176	2.03346	15.9354	47.7888	21.198	13.6892	35.436	8.19415	14.18	16.0124	14.8238	0.488868	12.8332	26.9566	8.96867	7.25619	27.9125	1.66129	18.0137	52.8461	11.8635	9.27357	38.9103	21.9253	16.3601	47.1781	35.0381	47.6718	9.04014	49.1259	86.2983	5.05687	12.0394	13.781	39.0203	55.7128	12.5083	26.5864	66.4755	13.8077	58.9396	1.9377	30.9918	25.3622	27.6178	71.2999	15.9431	148.676	43.3692	25.6529	54.0601	44.6317	153.974	5.01417
ENSG00000170190	7.85396	3.52412	1.98122	16.5989	0.62568	5.07037	25.4874	10.599	1.20787	5.71548	0.964017	4.25399	1.6423	3.08829	1.4666	1.73422	3.71816	0.618529	0	4.65208	1.10753	0.692835	9.39487	8.89762	0	4.57769	3.32202	6.88848	6.20764	13.1393	2.07269	6.02676	2.04691	4.79435	1.68562	0.80263	1.02081	4.21841	0	2.6059	6.89277	0	0.767096	6.37184	0	4.55762	4.47569	3.60232	23.7666	4.19556	63.7184	9.85664	1.6033	0	1.27519	0	1.25354
ENSG00000170191	7.85396	0	7.92486	9.95935	0	0.724339	3.18592	1.92709	0.805247	1.1431	0.482009	0.708999	1.6423	0	0	1.04053	0	1.23706	0.680268	1.86083	0	2.77134	3.52308	2.96587	0	2.28884	1.32881	1.72212	4.96611	2.18988	16.5815	1.50669	2.04691	9.5887	0	0	2.04162	1.0546	6.75306	1.04236	0	2.37412	0	0	0.2153	4.55762	0	4.80309	2.64074	0.839113	21.2395	3.94266	0.801652	2.07923	2.55038	13.1978	0
ENSG00000170222	45.1603	3.52412	47.5492	6.63957	1.40778	7.24339	6.37184	8.67192	4.02624	11.431	4.33808	10.635	5.74804	3.70595	0	7.63055	6.50678	6.49455	4.08161	11.165	2.21505	18.7065	34.0564	0	18.5471	35.4771	19.9321	1.72212	22.3475	26.2786	70.4714	2.26004	67.5481	50.3407	1.96656	3.61183	18.885	13.7098	42.2067	5.2118	18.709	26.1154	7.67096	31.8592	2.04535	18.2305	11.9352	22.8147	15.8444	16.7823	84.9579	23.6559	12.8264	45.7431	26.779	48.392	0.626772
ENSG00000170234	51.0508	15.8586	59.4365	46.477	1.25136	11.5894	38.2311	17.3438	7.24723	18.2896	6.26611	9.92599	7.80091	9.88253	0	4.8558	17.6613	4.3297	4.30836	14.8866	4.4301	16.628	24.6615	35.5905	27.8207	21.744	23.9185	13.777	16.1399	52.5571	43.5264	10.5468	38.8914	91.0926	4.77594	6.42104	12.7602	10.546	45.5832	10.4236	25.6017	30.8636	2.30129	30.2663	0.2153	16.4074	34.3136	18.0116	60.737	11.7476	159.296	41.3979	16.8347	35.347	20.4031	61.5898	1.88032
ENSG00000170242	243.473	49.3377	285.295	102.913	7.0389	36.9413	82.834	43.3596	37.0414	91.4478	11.5682	28.36	38.594	42.0008	0.244434	32.2564	52.0542	27.2153	21.3151	69.7811	9.41397	68.5906	146.795	29.6587	74.1886	123.598	65.1115	26.6929	108.013	107.304	194.833	27.8738	239.489	323.619	13.7659	22.0723	41.8533	60.1124	163.762	21.8896	84.6826	128.203	16.109	125.844	2.90655	69.2758	28.346	74.4479	89.7851	47.8294	382.311	118.28	78.5619	160.101	159.399	277.154	15.3559
ENSG00000170248	251.327	86.341	166.422	109.553	8.91594	42.0116	133.809	49.1409	30.1968	130.313	17.8343	38.9949	41.468	61.1482	11.244	37.8059	70.645	25.6689	22.9024	62.3378	11.629	65.1265	128.005	29.6587	46.3679	114.442	54.4811	57.691	108.013	168.621	111.925	38.4206	237.442	196.568	8.42812	27.6907	43.8949	97.0235	163.762	20.8472	83.6979	159.066	36.8206	159.296	4.0907	50.1338	92.4976	70.8456	118.833	34.4036	318.592	167.563	63.3305	153.863	153.023	391.535	13.789
ENSG00000170260	13.7444	3.52412	5.94365	9.95935	0.31284	7.24339	38.2311	4.81774	1.61049	8.00168	1.92803	2.127	0.410574	1.85298	1.4666	0.693686	7.43632	1.54632	1.13378	4.65208	0	2.0785	3.52308	17.7952	18.5471	4.57769	3.32202	12.9159	9.93223	6.56964	6.21806	7.53345	6.14074	4.79435	1.40469	0	2.55203	4.21841	6.75306	1.56354	4.92341	18.993	3.83548	6.37184	0	5.46914	10.4433	4.80309	13.2037	2.51734	180.536	13.7993	7.21487	12.4754	3.82557	35.1941	0
ENSG00000170264	13.7444	19.3827	9.90608	0	0.31284	2.17302	22.3015	4.81774	0.805247	0	0	0	1.23172	4.32361	0	0.693686	2.78862	0	1.13378	2.79125	1.66129	2.0785	4.69744	5.93175	0	1.14442	3.98642	2.58318	3.72458	4.37976	6.21806	2.26004	10.2346	16.7802	0	2.8092	1.53122	1.0546	10.1296	1.04236	12.8009	4.74825	5.36967	7.9648	0.32295	1.82305	1.4919	4.80309	5.28147	5.03468	21.2395	5.91399	6.41322	16.6339	3.82557	8.79854	15.0425
ENSG00000170265	3.92698	14.0965	3.96243	63.0759	0.7821	5.79471	98.7636	16.3803	1.61049	9.14478	6.26611	12.053	3.69517	8.02956	0.733302	0.693686	10.2249	2.16485	0.453512	7.44332	6.09139	2.77134	8.22051	65.2492	148.377	9.15537	3.32202	15.4991	13.6568	24.0887	6.21806	9.79349	12.2815	19.1774	2.80937	4.81578	2.55203	14.7644	18.5709	5.2118	5.90809	26.1154	4.60257	14.3366	0.2153	6.38066	34.3136	13.2085	42.2518	5.87379	223.015	25.6273	9.61983	20.7923	5.10077	96.7839	0.313386
ENSG00000170266	29.4524	17.6206	7.92486	16.5989	0.46926	2.89735	28.6733	12.5261	1.61049	14.8603	2.41004	4.96299	5.74804	1.85298	0	5.54949	10.2249	2.16485	2.26756	7.44332	0.553763	5.54268	10.5692	14.8294	64.915	17.1663	7.30844	8.6106	11.1738	21.8988	12.4361	3.01338	22.516	11.9859	1.96656	4.81578	2.55203	6.32762	11.8179	4.69062	8.86214	14.2447	3.06838	14.3366	0.4306	12.7613	25.3622	12.0077	15.8444	6.7129	74.3382	11.828	5.61157	35.347	12.7519	30.7949	7.52126
ENSG00000170270	7.85396	0	13.8685	13.2791	0.31284	2.17302	9.55777	2.89064	1.20787	5.71548	1.44603	2.836	2.05287	5.55893	0	1.04053	2.78862	2.47411	0.453512	3.72166	0	2.0785	3.52308	0	27.8207	6.86653	7.30844	2.58318	11.1738	4.37976	2.07269	2.26004	10.2346	9.5887	1.12375	2.40789	2.04162	8.43682	13.5061	1.56354	5.90809	9.4965	2.30129	6.37184	0.861201	6.38066	0	4.80309	5.28147	5.87379	63.7184	0	4.00826	14.5546	2.55038	17.5971	0.626772
ENSG00000170275	64.7952	8.81031	35.6619	39.8374	3.59766	20.2815	47.7888	20.2345	5.63673	28.5774	7.71214	9.92599	6.56918	15.4415	5.86642	6.59002	4.6477	7.11308	4.76188	26.982	7.19891	8.31402	28.1846	35.5905	46.3679	35.4771	19.9321	19.8044	22.3475	81.0255	58.0353	21.847	36.8444	79.1067	3.65219	7.22367	15.3122	30.5835	37.1419	15.1142	23.6324	47.4825	19.1774	31.8592	0.753551	14.5844	25.3622	32.4209	44.8925	16.7823	95.5777	72.9392	20.0413	39.5054	47.1821	83.5861	2.82047
ENSG00000170291	33.3793	15.8586	21.7934	73.0352	2.50272	9.4164	105.135	15.4168	7.64985	24.005	6.74812	18.434	10.2643	17.9121	7.82189	4.8558	13.9431	4.63897	5.89566	14.8866	6.09139	9.00685	42.2769	83.0444	111.283	29.755	10.6305	15.4991	58.3518	45.9875	22.7996	17.3269	53.2197	28.7661	8.42812	8.82893	15.3122	24.2559	20.2592	10.9448	40.3719	49.8566	22.2458	30.2663	4.19835	23.6996	58.184	31.2201	79.2221	21.8169	169.916	49.2832	24.0496	27.03	22.9534	70.3883	16.6095
ENSG00000170293	0	1.76206	3.96243	0	1.09494	1.44868	3.18592	0	0	1.1431	1.92803	1.418	1.23172	1.23532	0.977736	1.38737	1.85908	0.927793	1.36054	2.79125	0.553763	0	0	0	0	3.43326	1.99321	0.86106	4.96611	10.9494	0	0.753345	2.04691	4.79435	0.842812	2.40789	2.04162	2.10921	3.37653	2.6059	0	9.4965	6.13677	4.77888	0	1.82305	1.4919	2.40155	7.92221	0.839113	0	1.97133	2.40496	6.2377	2.55038	4.39927	0.626772
ENSG00000170296	5.89047	14.0965	1.98122	53.1165	0.15642	9.4164	38.2311	9.63547	4.02624	3.42929	5.3021	7.08999	0.821148	3.70595	1.71104	0.346843	6.50678	0.927793	0.680268	9.30415	2.21505	0	2.34872	5.93175	83.4622	3.43326	0.664403	6.88848	12.4153	4.37976	0	5.27342	0	9.5887	0.561875	3.61183	1.02081	10.546	11.8179	6.25416	1.96936	14.2447	7.67096	9.55777	0.753551	4.55762	22.3785	10.807	50.174	5.87379	148.676	21.6846	2.40496	6.2377	1.27519	39.5934	0.313386
ENSG00000170310	56.9412	12.3344	59.4365	73.0352	1.5642	11.5894	54.1607	19.2709	6.8446	25.1481	4.82009	14.18	13.5489	14.2061	0	9.36476	18.5908	11.4428	5.6689	18.6083	0.553763	26.3277	28.1846	14.8294	37.0943	32.0438	19.9321	11.1938	29.7967	59.1268	31.0903	17.3269	63.4543	62.3265	4.77594	7.22367	9.69772	33.7473	54.0245	5.2118	30.5251	40.3601	17.6432	47.7888	2.04535	22.7881	11.9352	21.6139	47.5333	19.2996	42.479	45.3406	22.4463	60.2978	25.5038	52.7912	12.2221
ENSG00000170315	1523.67	636.104	1527.52	2479.88	59.1268	451.987	1605.7	772.765	294.318	954.486	294.989	484.955	307.93	545.392	47.1758	293.082	608.848	222.361	189.341	642.917	234.242	530.018	918.349	1032.12	3894.9	902.949	368.08	979.025	1073.92	1938.04	1121.32	687.051	1385.76	1296.87	164.067	252.026	282.255	762.478	1132.83	320.526	651.859	1574.04	485.572	1323.75	69.9726	788.468	948.846	878.966	2133.72	578.149	11012.7	1531.72	601.239	1858.83	1030.35	4064.92	182.704
ENSG00000170322	13.7444	19.3827	5.94365	9.95935	1.40778	1.44868	31.8592	9.63547	2.81837	5.71548	1.44603	2.836	2.05287	5.55893	0	3.46843	6.50678	1.23706	1.13378	5.58249	6.09139	6.23551	12.9179	20.7611	0	5.72211	4.65082	9.47166	8.6907	13.1393	6.21806	5.27342	18.4222	7.19152	2.2475	2.00657	2.55203	4.21841	10.1296	3.12708	2.95405	28.4895	1.53419	9.55777	0.861201	7.29219	19.3947	14.4093	44.8925	8.39113	84.9579	25.6273	8.81818	14.5546	19.1279	30.7949	5.32756
ENSG00000170324	3.92698	3.52412	7.92486	6.63957	0.15642	0	22.3015	0.963547	0.402624	5.71548	0.482009	4.96299	0.410574	1.85298	0	0.346843	1.85908	0.309264	0.226756	4.65208	0	0.692835	2.34872	2.96587	9.27357	0	3.98642	2.58318	3.72458	0	0	2.26004	6.14074	14.383	0.280937	2.00657	0.510406	3.16381	3.37653	1.56354	2.95405	9.4965	0	11.1507	0.645901	1.82305	7.45948	1.20077	0	0.839113	10.6197	13.7993	4.80991	2.07923	0	0	0.626772
ENSG00000170325	9.81745	5.28619	0	16.5989	0.15642	2.89735	38.2311	8.67192	2.81837	9.14478	1.92803	2.836	1.6423	4.94127	1.22217	2.08106	2.78862	2.16485	0.226756	1.86083	3.32258	3.46417	2.34872	23.727	27.8207	11.4442	2.65761	5.16636	4.96611	17.519	18.6542	6.78011	10.2346	28.7661	1.12375	2.00657	2.55203	8.43682	10.1296	2.08472	5.90809	21.3671	2.30129	11.1507	0.968851	3.64609	7.45948	4.80309	36.9703	7.55201	191.155	31.5413	3.20661	14.5546	10.2015	17.5971	2.1937
ENSG00000170345	1.96349	0	0	0	0.7821	1.44868	3.18592	1.92709	1.20787	1.1431	1.44603	0	4.10574	2.47063	1.71104	1.38737	2.78862	0.309264	0.680268	0.930415	25.4731	0	3.52308	11.8635	27.8207	1.14442	1.99321	3.44424	3.72458	0	4.14538	3.01338	2.04691	0	1.40469	1.60526	2.55203	2.10921	0	1.04236	0	0	0	0	0	1.82305	2.98379	0	5.28147	5.87379	0	5.91399	0.801652	27.03	6.37596	0	4.07402
ENSG00000170348	60.8682	35.2412	51.5116	36.5176	1.09494	13.7624	38.2311	11.5626	3.62361	28.5774	6.74812	9.21699	10.2643	17.9121	0	9.01792	14.8726	7.42234	6.80268	8.37374	1.66129	21.4779	37.5795	11.8635	9.27357	30.8994	15.2813	9.47166	29.7967	59.1268	66.326	8.2868	63.4543	67.1209	7.02344	10.4342	9.18731	20.0375	50.648	9.90242	24.617	35.6119	4.60257	25.4874	1.7224	16.4074	13.4271	39.6255	39.6111	9.23024	21.2395	31.5413	18.438	54.0601	40.8061	79.1868	3.76063
ENSG00000170364	51.0508	44.0515	49.5304	53.1165	1.72062	13.7624	70.0903	15.4168	4.42886	20.5757	7.23013	11.344	10.6749	9.88253	0.244434	5.54949	24.168	4.02044	3.40134	28.8429	9.96773	20.0922	32.882	14.8294	27.8207	34.3326	19.2677	11.1938	27.3136	56.9369	58.0353	12.0535	51.1728	50.3407	1.40469	6.82235	15.3122	24.2559	37.1419	5.73298	21.663	47.4825	13.0406	23.8944	2.04535	21.8766	5.96759	31.2201	44.8925	15.104	138.057	45.3406	20.0413	43.6639	31.8798	61.5898	1.88032
ENSG00000170365	17.6714	8.81031	15.8497	56.4363	1.25136	5.79471	54.1607	10.599	3.62361	13.7172	8.19415	4.96299	6.97976	8.64722	0.733302	4.8558	5.57724	4.02044	2.72107	6.51291	7.19891	6.23551	4.69744	44.4881	46.3679	13.7331	3.98642	14.638	8.6907	26.2786	20.7269	10.5468	24.563	21.5746	1.96656	4.81578	4.08325	13.7098	20.2592	4.69062	8.86214	16.6189	6.90386	17.5226	0.10765	10.9383	31.3298	4.80309	13.2037	6.7129	74.3382	33.5126	12.0248	20.7923	25.5038	43.9927	3.13386
ENSG00000170370	0	0	1.98122	0	1.5642	1.44868	3.18592	0.963547	0	1.1431	0.964017	0.708999	3.28459	0.617658	4.39981	1.73422	0.92954	0.618529	0.453512	0.930415	0.553763	0.692835	0	11.8635	0	3.43326	1.32881	0.86106	3.72458	2.18988	2.07269	6.78011	14.3284	0	2.80937	0.401315	0	0	0	6.25416	0.984682	2.37412	2.30129	0	0.10765	2.73457	16.4109	6.00386	0	1.67823	10.6197	1.97133	2.40496	4.15847	2.55038	21.9963	3.44725
ENSG00000170385	3.92698	3.52412	1.98122	0	0.46926	0.724339	3.18592	0.963547	0.805247	2.28619	0.482009	2.836	1.6423	2.47063	0.244434	1.38737	2.78862	2.16485	0.226756	5.58249	1.10753	2.0785	3.52308	5.93175	0	2.28884	0.664403	0	0	0	2.07269	0.753345	2.04691	4.79435	0.561875	1.20394	1.53122	2.10921	1.68827	1.56354	1.96936	7.12237	1.53419	6.37184	0.10765	2.73457	1.4919	2.40155	5.28147	0.839113	21.2395	0	1.6033	4.15847	2.55038	4.39927	1.56693
ENSG00000170421	663.66	359.461	384.356	1354.47	33.7867	212.956	1526.06	422.997	109.111	673.284	145.085	233.261	146.575	264.358	50.8423	167.525	465.699	81.3365	79.1378	279.125	145.086	239.721	422.769	1055.85	2336.94	399.403	195.999	324.62	573.586	1083.99	422.828	344.279	747.123	508.201	49.7259	106.75	145.976	427.114	594.27	126.647	309.19	940.153	238.567	818.782	12.8104	344.556	729.538	521.135	1106.47	249.216	4492.15	1084.23	319.058	808.822	525.379	2182.04	33.8457
ENSG00000170430	31.4158	5.28619	17.8309	89.6342	1.09494	10.8651	79.648	17.3438	4.83148	27.4343	7.71214	2.836	5.33746	9.88253	4.15538	4.16212	5.57724	2.47411	2.49432	16.7475	2.21505	4.84984	14.0923	74.1468	204.019	12.5886	3.98642	11.1938	32.2797	45.9875	33.163	28.6271	18.4222	40.752	2.80937	4.01315	6.12487	28.4743	21.9475	6.77534	12.8009	16.6189	10.7393	25.4874	0.2153	18.2305	34.3136	12.0077	26.4074	9.23024	361.071	61.1112	10.4215	10.3962	10.2015	57.1905	1.88032
ENSG00000170445	43.1968	33.4792	49.5304	112.873	2.65914	18.8328	124.251	40.469	12.884	36.5791	8.19415	19.852	14.7807	21.618	0	12.8332	22.3089	11.1335	5.21539	22.33	10.5215	13.1639	32.882	62.2833	213.292	34.3326	16.6101	28.415	33.5213	81.0255	14.5088	30.1338	69.5951	76.7096	8.14719	9.23024	14.8018	30.5835	65.8424	17.7201	26.5864	73.5979	10.7393	36.6381	3.8754	35.5494	76.0867	26.417	84.5036	36.0818	339.832	94.6238	32.0661	72.7732	40.8061	149.575	6.26772
ENSG00000170448	31.4158	7.04825	29.7182	39.8374	0.7821	4.34603	19.1155	5.78128	5.63673	11.431	2.89205	4.96299	9.03263	12.9708	0	5.89633	10.2249	5.25749	4.76188	12.0954	2.21505	17.3209	22.3128	8.89762	18.5471	22.8884	9.96605	7.74954	12.4153	26.2786	10.3634	9.79349	40.9383	47.9435	5.89969	7.22367	8.1665	17.9283	28.7005	6.25416	15.7549	47.4825	4.60257	23.8944	1.2918	10.0268	19.3947	13.2085	23.7666	7.55201	116.817	27.5986	18.438	29.1093	20.4031	70.3883	8.77481
ENSG00000170456	3.92698	17.6206	5.94365	23.2385	1.25136	4.34603	19.1155	4.81774	1.61049	5.71548	0.482009	4.25399	3.69517	3.08829	0.977736	1.73422	0	1.85559	2.26756	3.72166	1.66129	5.54268	3.52308	2.96587	9.27357	2.28884	1.99321	4.3053	7.44917	6.56964	4.14538	3.76673	10.2346	26.3689	0.842812	5.61841	3.06244	3.16381	10.1296	0.52118	11.8162	11.8706	2.30129	4.77888	0.645901	7.29219	29.8379	8.40541	0	5.03468	10.6197	15.7706	8.01652	18.7131	6.37596	21.9963	9.40158
ENSG00000170464	1.96349	5.28619	9.90608	3.31978	0.93852	1.44868	0	0	0.402624	4.57239	0	0.708999	2.05287	1.85298	0	0	1.85908	0.927793	1.13378	0	1.66129	1.38567	1.17436	5.93175	0	0	0	2.58318	0	0	2.07269	0.753345	4.09383	2.39717	1.12375	8.42761	0.510406	0	3.37653	1.56354	3.93873	0	3.83548	3.18592	0.861201	0	7.45948	0	0	0.839113	0	7.88532	2.40496	16.6339	0	4.39927	13.4756
ENSG00000170468	5.89047	3.52412	3.96243	16.5989	0.93852	2.89735	3.18592	5.78128	1.20787	1.1431	0	1.418	0.821148	4.32361	0	0.346843	2.78862	0.927793	0.453512	2.79125	1.10753	0.692835	7.04615	8.89762	0	2.28884	3.32202	6.88848	2.48306	10.9494	4.14538	5.27342	14.3284	14.383	1.40469	1.60526	3.57284	4.21841	8.44133	0.52118	8.86214	2.37412	0.767096	4.77888	0.2153	0	10.4433	8.40541	5.28147	2.51734	63.7184	3.94266	4.00826	14.5546	2.55038	8.79854	1.25354
ENSG00000170469	1.96349	3.52412	0	0	0.31284	0	3.18592	0.963547	0	2.28619	0	0	1.23172	3.70595	0	0	1.85908	0.309264	1.13378	1.86083	1.66129	0.692835	0	2.96587	0	1.14442	0.664403	0.86106	1.24153	0	6.21806	0.753345	2.04691	4.79435	0.842812	3.21052	0	2.10921	1.68827	1.04236	3.93873	0	0.767096	0	1.2918	0.911524	1.4919	0	0	3.35645	42.479	3.94266	3.20661	4.15847	2.55038	17.5971	8.14803
ENSG00000170471	170.824	56.386	132.741	56.4363	3.59766	44.1847	54.1607	28.9064	20.9364	69.7289	13.0142	23.397	28.3296	31.5006	2.93321	21.5043	45.5474	14.5354	12.0181	50.2424	9.41397	64.4336	83.3795	56.3516	46.3679	94.987	43.1862	37.8866	59.5934	105.114	78.7621	32.3938	141.237	143.83	6.46156	18.8618	26.0307	61.167	128.308	26.5802	63.0196	144.822	16.8761	79.648	2.90655	35.5494	23.8703	80.4518	92.4258	30.2081	212.395	118.28	48.0991	124.754	105.841	272.755	13.1622
ENSG00000170473	41.2333	22.9068	39.6243	102.913	2.18988	20.2815	133.809	20.2345	13.2866	16.0034	9.64017	18.434	8.62205	16.0591	0.733302	6.59002	19.5203	6.49455	6.80268	38.147	10.5215	20.0922	27.0103	68.2151	120.556	20.5996	11.9593	33.5813	38.4874	94.1648	31.0903	24.8604	69.5951	69.518	6.46156	6.42104	14.2914	22.1467	43.8949	9.90242	18.709	37.986	25.3142	44.6029	1.39945	30.9918	25.3622	38.4247	105.629	24.3343	371.691	41.3979	26.4545	39.5054	11.4767	127.579	2.50709
ENSG00000170482	11.7809	7.04825	13.8685	16.5989	0	0.724339	12.7437	4.81774	2.01312	5.71548	0.964017	0	1.6423	1.85298	0.488868	1.04053	1.85908	0.618529	0.226756	0.930415	0.553763	2.0785	2.34872	2.96587	27.8207	3.43326	1.32881	1.72212	7.44917	6.56964	10.3634	1.50669	4.09383	9.5887	0.280937	0.401315	0.510406	3.16381	6.75306	2.6059	5.90809	2.37412	3.83548	3.18592	0.2153	1.82305	5.96759	10.807	13.2037	3.35645	74.3382	15.7706	3.20661	2.07923	3.82557	4.39927	0
ENSG00000170485	27.4889	7.04825	23.7746	46.477	1.72062	15.9354	73.2762	15.4168	8.05247	16.0034	9.15816	12.053	13.5489	11.7355	3.66651	5.54949	18.5908	6.18529	4.76188	14.8866	8.8602	6.23551	16.441	29.6587	55.6414	10.2998	15.2813	12.9159	14.8983	26.2786	18.6542	21.0937	16.3753	31.1633	4.77594	7.22367	10.7185	21.0921	25.324	4.69062	11.8162	35.6119	6.13677	35.0451	0.861201	11.8498	31.3298	30.0193	58.0962	11.7476	84.9579	72.9392	15.2314	45.7431	21.6783	145.176	1.88032
ENSG00000170500	3.92698	1.76206	9.90608	19.9187	0	5.07037	9.55777	0.963547	1.61049	3.42929	2.41004	0.708999	2.05287	3.08829	0.244434	2.08106	2.78862	0.618529	0.680268	0.930415	1.10753	5.54268	10.5692	8.89762	9.27357	6.86653	3.98642	3.44424	2.48306	10.9494	8.29075	2.26004	6.14074	11.9859	0.561875	2.8092	4.08325	4.21841	3.37653	2.6059	2.95405	7.12237	0	7.9648	0.10765	1.82305	4.47569	6.00386	13.2037	4.19556	42.479	11.828	6.41322	10.3962	5.10077	30.7949	0
ENSG00000170502	47.1238	5.28619	57.4552	19.9187	0.93852	10.1407	38.2311	7.70838	2.81837	14.8603	2.41004	8.50799	9.4432	11.7355	0	5.54949	8.36586	5.25749	3.6281	11.165	1.10753	13.1639	22.3128	2.96587	74.1886	16.0219	14.6169	9.47166	13.6568	39.4178	64.2533	14.3136	40.9383	52.7378	1.96656	1.60526	13.2706	10.546	35.4536	5.73298	8.86214	28.4895	4.60257	22.3015	0	12.7613	10.4433	16.8108	29.0481	12.5867	63.7184	17.742	10.4215	12.4754	16.5775	43.9927	1.88032
ENSG00000170515	53.0142	29.9551	53.4928	165.989	3.1284	19.5571	203.899	20.2345	10.4682	43.4377	7.71214	26.233	15.1912	32.7359	4.15538	14.2206	25.0976	8.6594	7.7097	39.0774	7.75268	20.0922	48.1487	112.703	231.839	44.6324	26.5761	21.5265	53.3857	89.7851	66.326	30.1338	79.8296	129.447	7.02344	11.2368	19.9058	53.7848	79.3485	15.6354	42.3413	73.5979	6.90386	57.3466	3.12185	29.1688	59.6759	57.6371	89.7851	52.025	520.367	145.878	51.3058	64.4562	45.9069	189.169	10.6551
ENSG00000170525	13.7444	1.76206	1.98122	9.95935	0.93852	2.89735	19.1155	1.92709	1.61049	5.71548	0.964017	1.418	1.6423	3.70595	4.64425	2.08106	0.92954	2.16485	0.453512	1.86083	1.10753	2.0785	2.34872	23.727	18.5471	5.72211	4.65082	7.74954	8.6907	2.18988	6.21806	7.53345	8.18765	2.39717	1.40469	3.21052	1.02081	11.6006	5.0648	3.12708	5.90809	18.993	5.36967	3.18592	0.53825	5.46914	13.4271	9.60618	7.92221	2.51734	53.0987	7.88532	4.80991	24.9508	19.1279	4.39927	7.52126
ENSG00000170561	7.85396	0	3.96243	23.2385	0.15642	2.89735	86.0199	0.963547	0.805247	4.57239	1.44603	4.25399	1.6423	3.08829	0.244434	1.04053	1.85908	1.23706	0.680268	5.58249	0.553763	4.84984	5.87179	56.3516	46.3679	3.43326	2.65761	1.72212	7.44917	8.75952	2.07269	13.5602	10.2346	14.383	1.68562	0	0.510406	7.38222	3.37653	0.52118	4.92341	9.4965	3.06838	6.37184	0.53825	4.55762	19.3947	6.00386	23.7666	4.19556	127.437	19.7133	5.61157	8.31693	7.65115	35.1941	0.313386
ENSG00000170571	56.9412	8.81031	45.5679	9.95935	1.09494	10.1407	3.18592	8.67192	6.44198	22.8619	5.7841	7.08999	6.15861	12.3532	0	5.20265	9.2954	5.25749	4.98863	7.44332	0	11.7782	28.1846	0	0	22.8884	15.9457	6.88848	18.6229	24.0887	64.2533	8.2868	55.2667	33.5604	1.68562	5.21709	13.781	13.7098	55.7128	5.73298	15.7549	26.1154	8.43805	35.0451	1.61475	14.5844	2.98379	24.0155	5.28147	6.7129	21.2395	19.7133	10.4215	18.7131	14.0271	35.1941	0.940158
ENSG00000170579	21.5984	12.3344	17.8309	46.477	0.7821	5.07037	47.7888	3.85419	0.402624	18.2896	1.44603	7.79899	2.46344	6.17658	0	3.81527	6.50678	4.02044	1.58729	7.44332	3.87634	6.23551	3.52308	26.6929	18.5471	16.0219	7.30844	10.3327	23.589	43.7976	16.5815	9.04014	36.8444	21.5746	2.52844	5.21709	1.53122	17.9283	28.7005	6.77534	13.7855	21.3671	9.97224	22.3015	0.753551	6.38066	35.8055	16.8108	29.0481	10.9085	74.3382	13.7993	12.0248	12.4754	17.8527	43.9927	5.01417
ENSG00000170581	60.8682	33.4792	37.6431	112.873	4.06692	18.8328	117.879	30.8335	10.0656	40.0084	10.1222	10.635	15.6018	30.8829	8.06632	12.1395	28.8157	4.94823	4.08161	23.2604	12.1828	15.2424	36.4051	53.3857	120.556	28.6105	16.6101	25.8318	36.0043	67.8863	26.9449	18.8336	42.9852	57.5322	6.46156	10.8355	7.65609	40.0749	42.2067	5.2118	18.709	47.4825	10.7393	47.7888	1.39945	22.7881	55.2002	32.4209	58.0962	20.9778	307.972	86.7385	30.4628	56.1393	56.1084	180.37	6.26772
ENSG00000170584	9.81745	7.04825	29.7182	13.2791	0.7821	5.07037	15.9296	8.67192	3.62361	16.0034	3.85607	5.67199	1.6423	2.47063	0	5.20265	8.36586	2.78338	1.81405	9.30415	1.10753	7.62118	9.39487	8.89762	0	19.4552	7.30844	8.6106	12.4153	24.0887	26.9449	5.27342	24.563	21.5746	3.09031	8.0263	3.57284	15.819	13.5061	2.08472	10.8315	30.8636	6.13677	15.9296	0.53825	17.3189	5.96759	9.60618	10.5629	6.7129	84.9579	15.7706	6.41322	35.347	6.37596	43.9927	0.313386
ENSG00000170604	7.85396	15.8586	5.94365	69.7155	0.62568	8.69206	82.834	8.67192	3.62361	8.00168	4.82009	3.545	2.46344	4.32361	0.488868	0.693686	7.43632	1.54632	0.907024	11.165	1.10753	4.15701	3.52308	53.3857	157.651	3.43326	1.99321	18.0823	6.20764	10.9494	4.14538	9.79349	0	9.5887	1.12375	2.00657	2.55203	10.546	10.1296	1.56354	4.92341	2.37412	6.13677	4.77888	0	4.55762	41.7731	13.2085	63.3777	10.0694	254.874	31.5413	4.00826	6.2377	5.10077	48.392	0.313386
ENSG00000170606	306.305	111.01	245.671	199.187	6.88248	60.8444	146.552	43.3596	39.8597	138.315	15.9063	48.9209	54.6063	62.3835	1.95547	44.3959	65.9973	27.5245	27.6642	77.2245	16.6129	110.854	163.236	53.3857	74.1886	156.786	74.4132	58.5521	103.047	201.469	215.56	30.1338	274.286	359.576	12.0803	26.0855	56.1447	84.3682	246.487	31.2708	102.407	218.419	29.9167	146.552	4.7366	81.1256	80.5624	103.266	171.648	55.3814	711.523	173.477	98.6032	187.131	197.655	378.337	19.7433
ENSG00000170619	5.89047	1.76206	0	0	0.7821	5.07037	9.55777	4.81774	0.805247	1.1431	0.964017	0.708999	0.821148	0.617658	0	0	2.78862	0	0.453512	5.58249	1.10753	1.38567	2.34872	11.8635	9.27357	3.43326	1.32881	3.44424	3.72458	2.18988	0	2.26004	2.04691	4.79435	0.561875	2.00657	0.510406	2.10921	3.37653	1.04236	2.95405	7.12237	1.53419	3.18592	0.4306	4.55762	4.47569	3.60232	10.5629	0.839113	74.3382	13.7993	0.801652	4.15847	1.27519	13.1978	0
ENSG00000170624	1.96349	0	5.94365	0	0	2.17302	0	0	0	3.42929	0	2.836	0.410574	1.23532	0	1.38737	0.92954	0.927793	0.226756	0.930415	0	0	4.69744	0	0	3.43326	3.32202	0	0	2.18988	6.21806	0.753345	6.14074	0	0.842812	0.401315	0	0	1.68827	0.52118	1.96936	9.4965	0	7.9648	0	2.73457	2.98379	1.20077	7.92221	0	63.7184	1.97133	2.40496	2.07923	2.55038	8.79854	0
ENSG00000170627	3.92698	12.3344	3.96243	3.31978	0.62568	2.89735	0	0	0	1.1431	0	0.708999	2.05287	2.47063	0.488868	0	0	1.85559	0.907024	2.79125	3.32258	0	7.04615	8.89762	18.5471	0	0	4.3053	3.72458	0	6.21806	1.50669	10.2346	7.19152	1.96656	4.01315	0	0	8.44133	2.6059	3.93873	2.37412	0.767096	1.59296	3.33715	0	4.47569	2.40155	0	3.35645	0	1.97133	3.20661	24.9508	0	0	19.4299
ENSG00000170631	5.89047	3.52412	5.94365	6.63957	0	3.62169	12.7437	0.963547	0.805247	3.42929	0.964017	2.836	0.821148	1.85298	0	0.693686	2.78862	1.85559	0.680268	8.37374	0.553763	6.92835	3.52308	2.96587	0	3.43326	1.99321	4.3053	3.72458	13.1393	12.4361	1.50669	4.09383	14.383	1.12375	1.60526	1.02081	6.32762	6.75306	1.56354	5.90809	7.12237	2.30129	12.7437	0.53825	9.11524	4.47569	8.40541	10.5629	3.35645	21.2395	5.91399	4.00826	4.15847	3.82557	21.9963	0.313386
ENSG00000170632	33.3793	17.6206	35.6619	13.2791	2.65914	12.3138	25.4874	14.4532	2.81837	12.5741	5.7841	4.25399	9.03263	9.26488	0.488868	9.71161	14.8726	3.71117	4.98863	20.4691	1.66129	15.2424	25.8359	0	0	32.0438	15.9457	11.1938	11.1738	19.7089	24.8723	3.76673	30.7037	33.5604	3.37125	8.42761	9.69772	12.6552	37.1419	4.69062	17.7243	23.7412	5.36967	20.7085	0.32295	20.0535	2.98379	20.4131	15.8444	8.39113	53.0987	13.7993	17.6364	22.8716	11.4767	70.3883	2.50709
ENSG00000170633	13.7444	5.28619	9.90608	26.5583	0.46926	4.34603	28.6733	5.78128	4.42886	13.7172	4.33808	5.67199	5.33746	5.55893	0.244434	3.46843	9.2954	2.16485	2.72107	11.165	4.4301	2.77134	14.0923	38.5563	9.27357	16.0219	5.31523	7.74954	4.96611	30.6583	16.5815	5.27342	8.18765	26.3689	3.93312	2.8092	5.10406	4.21841	16.8827	2.08472	9.84682	18.993	0.767096	4.77888	0.4306	25.5227	5.96759	1.20077	10.5629	7.55201	95.5777	21.6846	16.033	14.5546	14.0271	21.9963	7.20788
ENSG00000170634	3.92698	3.52412	3.96243	9.95935	0.15642	6.51905	6.37184	6.74483	3.22099	6.85858	0.964017	2.127	1.6423	2.47063	0.244434	1.38737	5.57724	2.16485	2.26756	4.65208	0	0.692835	7.04615	5.93175	9.27357	4.57769	3.32202	4.3053	6.20764	8.75952	4.14538	5.27342	8.18765	9.5887	1.12375	2.8092	2.55203	4.21841	6.75306	1.56354	4.92341	14.2447	1.53419	3.18592	0.32295	9.11524	1.4919	0	10.5629	2.51734	21.2395	9.85664	4.00826	6.2377	6.37596	17.5971	0.940158
ENSG00000170638	5.89047	22.9068	1.98122	96.2737	0.31284	8.69206	105.135	17.3438	4.02624	14.8603	3.85607	8.50799	4.10574	6.79424	11.7328	3.46843	6.50678	1.54632	1.13378	7.44332	8.30644	4.15701	9.39487	65.2492	111.283	6.86653	0.664403	23.2486	11.1738	17.519	6.21806	13.5602	16.3753	16.7802	2.2475	4.41446	5.10406	14.7644	20.2592	2.08472	8.86214	11.8706	2.30129	6.37184	0.10765	10.9383	29.8379	13.2085	68.6592	10.0694	223.015	59.1399	11.2231	8.31693	10.2015	65.989	1.56693
ENSG00000170653	1.96349	0	1.98122	3.31978	0.15642	1.44868	0	1.92709	1.20787	0	0.482009	0	0.410574	1.85298	0	1.04053	1.85908	0.309264	0.226756	1.86083	0	0.692835	4.69744	0	0	6.86653	0.664403	0.86106	1.24153	4.37976	2.07269	1.50669	6.14074	11.9859	0	0	2.55203	1.0546	0	0	0.984682	4.74825	0.767096	1.59296	0	0.911524	4.47569	3.60232	7.92221	0	10.6197	9.85664	0	6.2377	2.55038	21.9963	0.626772
ENSG00000170677	13.7444	10.5724	25.7558	29.8781	0.7821	5.07037	38.2311	7.70838	5.23411	19.4326	3.85607	7.08999	2.46344	4.94127	0	3.46843	5.57724	4.63897	2.94783	9.30415	2.76881	11.0854	19.9641	14.8294	0	16.0219	11.9593	10.3327	18.6229	35.0381	31.0903	12.8069	36.8444	43.1491	1.96656	3.21052	2.55203	14.7644	18.5709	4.16944	13.7855	11.8706	2.30129	14.3366	0.2153	7.29219	29.8379	14.4093	26.4074	4.19556	74.3382	27.5986	12.0248	14.5546	21.6783	35.1941	0
ENSG00000170703	3.92698	8.81031	7.92486	26.5583	0.93852	2.89735	0	0.963547	0	3.42929	0	0	0.821148	3.70595	1.22217	0	2.78862	0.618529	0.907024	0.930415	1.10753	0	3.52308	29.6587	9.27357	0	0	1.72212	1.24153	0	8.29075	0	6.14074	2.39717	2.80937	8.42761	1.02081	0	1.68827	0.52118	2.95405	4.74825	4.60257	0	0.645901	0.911524	29.8379	1.20077	0	1.67823	21.2395	5.91399	4.80991	43.6639	1.27519	4.39927	27.578
ENSG00000170734	19.6349	8.81031	29.7182	13.2791	1.09494	1.44868	15.9296	7.70838	3.62361	11.431	1.44603	5.67199	3.69517	9.26488	0.244434	5.89633	3.71816	1.85559	3.17458	1.86083	0	6.23551	9.39487	17.7952	9.27357	18.3107	6.64403	0.86106	7.44917	15.3292	8.29075	8.2868	12.2815	31.1633	1.96656	2.8092	4.59365	10.546	20.2592	2.6059	13.7855	14.2447	0	9.55777	0.10765	8.20371	0	6.00386	2.64074	5.87379	10.6197	13.7993	8.81818	31.1885	28.0542	39.5934	3.76063
ENSG00000170759	418.223	214.972	386.337	371.816	16.8934	131.83	334.522	126.225	92.6034	332.641	34.2226	77.2809	112.908	119.208	6.11085	79.4271	163.599	70.8215	56.9158	228.882	54.8225	236.257	355.831	97.8738	111.283	344.471	160.786	117.965	193.678	308.773	348.212	73.8278	460.556	630.457	32.5887	73.0393	119.435	143.426	418.69	63.0628	181.181	334.752	52.9296	259.653	10.5497	168.632	89.5138	192.124	308.966	121.671	1157.55	366.667	146.702	361.787	395.309	677.487	51.3953
ENSG00000170776	102.102	51.0998	134.723	122.832	7.35174	42.0116	213.457	52.0315	31.4046	86.8754	11.5682	30.487	34.0776	46.942	14.1772	26.0132	46.477	24.1226	14.2856	78.1549	17.1666	52.6554	128.005	154.225	315.302	61.7988	43.8506	55.1078	45.9365	113.874	140.943	41.434	106.439	210.951	13.7659	28.4934	40.3221	73.8222	170.515	21.3684	59.0809	187.556	42.9574	78.0551	7.64316	33.7264	70.1192	68.4441	187.492	62.9335	1401.81	155.735	88.9834	141.388	138.996	329.945	49.2016
ENSG00000170777	19.6349	14.0965	1.98122	9.95935	0.62568	2.17302	0	0	0	1.1431	0	0	1.23172	3.08829	0	0	0	1.54632	1.58729	1.86083	2.21505	0	5.87179	2.96587	0	0	0	2.58318	4.96611	0	4.14538	0.753345	4.09383	14.383	1.40469	8.0263	0	1.0546	5.0648	2.6059	12.8009	7.12237	0.767096	0	1.7224	0	2.98379	3.60232	0	2.51734	0	1.97133	4.80991	41.5847	0	0	38.2331
ENSG00000170791	21.5984	5.28619	9.90608	19.9187	1.09494	8.69206	6.37184	2.89064	4.83148	20.5757	2.41004	4.96299	4.92689	3.70595	0	2.4279	9.2954	1.54632	2.72107	6.51291	0	7.62118	9.39487	2.96587	0	14.8775	4.65082	3.44424	12.4153	21.8988	22.7996	4.52007	20.4691	33.5604	3.93312	3.21052	5.10406	15.819	27.0123	2.6059	9.84682	37.986	8.43805	20.7085	0.968851	6.38066	10.4433	8.40541	15.8444	7.55201	10.6197	15.7706	10.4215	18.7131	8.92634	43.9927	0.940158
ENSG00000170802	15.7079	5.28619	13.8685	6.63957	0.46926	4.34603	12.7437	2.89064	2.81837	8.00168	1.44603	0.708999	4.10574	1.85298	0	3.12159	2.78862	1.23706	0.907024	2.79125	1.10753	4.84984	4.69744	5.93175	0	12.5886	6.64403	2.58318	12.4153	13.1393	14.5088	2.26004	10.2346	26.3689	0.561875	2.40789	4.08325	7.38222	11.8179	3.64826	8.86214	9.4965	5.36967	3.18592	0.10765	6.38066	5.96759	4.80309	13.2037	1.67823	21.2395	7.88532	4.80991	12.4754	3.82557	13.1978	0.940158
ENSG00000170832	137.444	84.579	108.967	79.6748	3.9105	24.6275	50.9747	29.87	10.8708	65.1565	11.5682	17.016	22.5816	27.7946	0.977736	17.3422	26.9566	12.3706	14.0589	28.8429	9.96773	33.2561	82.2051	35.5905	18.5471	86.976	43.8506	18.9433	69.5256	89.7851	89.1256	21.0937	139.19	160.611	8.14719	21.671	22.9683	41.1295	92.8546	19.8048	78.7745	66.4755	25.3142	63.7184	5.1672	43.7531	76.0867	43.2278	55.4555	25.1734	42.479	65.0539	38.4793	122.675	81.6122	149.575	31.0252
ENSG00000170836	31.4158	1.76206	21.7934	13.2791	0.93852	13.0381	35.0451	6.74483	4.83148	13.7172	1.92803	4.96299	4.51631	7.4119	0.244434	3.12159	9.2954	2.78338	2.94783	8.37374	2.21505	9.00685	19.9641	14.8294	18.5471	21.744	10.6305	10.3327	17.3814	50.3672	35.2357	4.52007	28.6568	28.7661	1.68562	6.42104	6.63528	12.6552	18.5709	3.12708	15.7549	14.2447	0	14.3366	0	10.0268	10.4433	9.60618	15.8444	10.0694	53.0987	21.6846	12.0248	31.1885	16.5775	57.1905	11.9087
ENSG00000170846	1.96349	1.76206	0	19.9187	0.15642	1.44868	25.4874	3.85419	0.805247	0	0	4.96299	0.410574	1.23532	3.91094	1.04053	1.85908	0.618529	0.907024	2.79125	1.10753	2.77134	2.34872	17.7952	92.7357	2.28884	2.65761	2.58318	3.72458	0	2.07269	1.50669	2.04691	2.39717	0.280937	0	2.55203	2.10921	3.37653	1.04236	0	2.37412	0.767096	1.59296	0.32295	1.82305	11.9352	1.20077	18.4852	4.19556	148.676	1.97133	0	4.15847	0	4.39927	0.313386
ENSG00000170852	23.5619	7.04825	9.90608	0	0.7821	5.79471	3.18592	2.89064	4.42886	9.14478	0.964017	3.545	4.10574	6.17658	0	2.77474	1.85908	3.09264	1.81405	4.65208	0	5.54268	10.5692	8.89762	18.5471	13.7331	5.31523	1.72212	4.96611	13.1393	16.5815	0	28.6568	28.7661	1.96656	1.60526	5.10406	4.21841	18.5709	2.6059	3.93873	9.4965	3.06838	3.18592	0.968851	7.29219	2.98379	8.40541	0	5.03468	0	13.7993	7.21487	10.3962	15.3023	13.1978	2.50709
ENSG00000170854	51.0508	7.04825	61.4177	49.7968	2.97198	13.7624	31.8592	20.2345	10.0656	38.8653	11.5682	14.18	11.0855	21.0004	0	10.4053	19.5203	6.18529	4.98863	18.6083	6.64515	27.0205	32.882	29.6587	64.915	41.1992	27.9049	17.2212	27.3136	41.6077	72.5441	11.3002	67.5481	71.9152	6.18062	5.21709	14.2914	23.2013	52.3363	9.90242	20.6783	56.979	14.5748	39.824	0.968851	24.6111	8.95138	31.2201	47.5333	13.4258	223.015	41.3979	15.2314	49.9016	28.0542	74.7876	3.76063
ENSG00000170855	21.5984	3.52412	11.8873	0	1.09494	5.79471	3.18592	2.89064	3.22099	10.2879	2.41004	2.836	1.6423	3.70595	0	2.77474	12.084	2.47411	2.0408	4.65208	2.76881	4.15701	5.87179	2.96587	0	8.01095	5.97963	2.58318	6.20764	26.2786	16.5815	3.76673	8.18765	14.383	2.2475	2.40789	3.57284	8.43682	25.324	1.04236	11.8162	14.2447	2.30129	19.1155	0.4306	10.9383	0	6.00386	7.92221	5.03468	10.6197	15.7706	9.61983	22.8716	5.10077	26.3956	1.56693
ENSG00000170860	80.5031	24.6689	134.723	29.8781	2.65914	14.4868	25.4874	12.5261	9.66297	28.5774	3.85607	12.053	12.3172	16.6768	0	13.8737	14.8726	11.4428	14.0589	28.8429	1.10753	24.942	55.1949	0	0	77.8207	46.5082	14.638	50.9027	70.0761	113.998	9.04014	122.815	100.681	9.27094	9.63156	26.5411	17.9283	94.5429	7.29652	28.5558	59.3531	20.7116	86.0199	2.47595	44.6647	4.47569	52.834	18.4852	11.7476	74.3382	47.3119	20.843	68.6147	36.9806	83.5861	11.5953
ENSG00000170871	137.444	59.9101	186.234	73.0352	4.53618	28.2492	101.949	36.6148	16.5076	114.31	8.67616	31.905	27.5085	35.2065	0	29.1348	42.7588	13.6076	15.8729	36.2862	9.96773	77.5975	105.692	53.3857	83.4622	78.9651	48.5015	35.3035	90.6316	131.393	136.797	23.3537	178.081	172.597	10.6756	16.0526	30.6244	50.6209	119.867	15.6354	61.0503	132.951	20.7116	100.357	0.968851	49.2223	47.7407	63.641	89.7851	41.1165	159.296	130.108	51.3058	89.407	71.4107	153.974	7.20788
ENSG00000170873	25.5254	15.8586	13.8685	79.6748	1.09494	6.51905	92.3917	11.5626	4.42886	17.1465	3.37406	9.92599	0.821148	7.4119	2.19991	3.81527	15.8022	1.54632	2.49432	3.72166	1.66129	6.92835	8.22051	59.3175	204.019	12.5886	3.98642	16.3601	11.1738	30.6583	8.29075	12.8069	12.2815	7.19152	1.68562	4.01315	3.06244	15.819	15.1944	4.16944	11.8162	16.6189	13.8077	7.9648	1.39945	4.55762	25.3622	16.8108	29.0481	5.03468	180.536	37.4552	8.81818	24.9508	5.10077	21.9963	5.95433
ENSG00000170881	17.6714	33.4792	17.8309	0	0.62568	7.24339	0	0.963547	1.61049	9.14478	0.482009	2.127	4.10574	6.17658	0	1.04053	3.71816	0.618529	2.94783	3.72166	2.21505	2.0785	8.22051	0	18.5471	9.15537	5.31523	0.86106	4.96611	4.37976	26.9449	0	18.4222	28.7661	0.561875	7.62498	4.08325	11.6006	10.1296	5.2118	8.86214	4.74825	1.53419	11.1507	1.2918	3.64609	10.4433	2.40155	5.28147	3.35645	21.2395	7.88532	2.40496	27.03	5.10077	17.5971	19.4299
ENSG00000170889	734.345	528.619	649.839	3462.53	62.2552	486.031	4654.63	680.264	225.067	476.671	273.781	474.32	166.282	384.184	74.5524	103.706	439.672	153.086	71.8816	547.084	247.532	294.455	329.995	2363.8	5962.91	414.281	223.24	663.016	749.883	1419.04	773.113	720.198	642.731	805.45	199.185	248.815	220.495	897.467	565.569	323.653	498.249	1635.77	456.422	915.952	33.4792	607.986	839.938	734.873	3163.6	718.281	8899.34	1287.28	454.537	1054.17	427.189	2877.12	76.7796
ENSG00000170892	66.7587	52.8619	23.7746	126.152	3.44124	26.8005	127.437	40.469	11.2735	41.1515	10.1222	25.524	13.9595	27.177	10.5107	7.28371	32.5339	8.6594	8.84348	33.4949	9.41397	16.628	24.6615	157.191	352.396	29.755	12.6237	48.2194	48.4196	118.254	6.21806	28.6271	32.7506	35.9576	7.58531	13.2434	10.2081	49.5663	52.3363	11.9871	24.617	73.5979	20.7116	66.9044	2.47595	36.4609	73.1029	40.8263	132.037	24.3343	477.888	118.28	37.6777	60.2978	30.6046	228.762	6.26772
ENSG00000170899	53.0142	24.6689	37.6431	49.7968	2.18988	10.1407	54.1607	12.5261	7.64985	21.7188	5.3021	6.38099	12.3172	15.4415	0.977736	8.67108	28.8157	9.27793	6.80268	13.9562	3.32258	24.2492	35.2308	11.8635	0	34.3326	18.6033	19.8044	28.5551	56.9369	22.7996	6.78011	53.2197	64.7237	3.37125	5.61841	19.3954	21.0921	30.3888	8.33888	21.663	47.4825	12.2735	55.7536	0.4306	30.0803	13.4271	25.2162	52.8147	7.55201	74.3382	23.6559	17.6364	47.8224	35.7054	131.978	3.13386
ENSG00000170903	5.89047	8.81031	7.92486	9.95935	0.7821	2.89735	3.18592	0	0	3.42929	1.44603	3.545	2.87402	1.23532	0	2.4279	0.92954	0.309264	0.680268	0.930415	2.21505	4.84984	2.34872	0	0	2.28884	3.98642	1.72212	4.96611	8.75952	6.21806	1.50669	12.2815	16.7802	1.96656	1.60526	3.57284	3.16381	11.8179	1.04236	1.96936	2.37412	0	12.7437	0.10765	4.55762	1.4919	4.80309	2.64074	0	31.8592	3.94266	0	2.07923	3.82557	13.1978	2.50709
ENSG00000170906	53.0142	26.4309	47.5492	172.629	2.50272	15.9354	130.623	31.7971	11.2735	40.0084	8.19415	20.561	7.39033	14.2061	5.62198	5.89633	21.3794	5.25749	3.40134	23.2604	8.30644	15.9352	29.359	94.9079	148.377	26.3217	15.9457	33.5813	59.5934	91.9749	43.5264	29.3805	28.6568	67.1209	9.55187	12.0394	11.7393	42.1841	27.0123	11.9871	36.4332	66.4755	19.9445	60.5325	1.5071	28.2572	43.265	43.2278	139.959	23.4952	276.113	65.0539	20.0413	58.2185	15.3023	162.773	5.64095
ENSG00000170921	41.2333	15.8586	25.7558	13.2791	1.5642	15.2111	50.9747	18.3074	5.63673	14.8603	11.0862	8.50799	7.80091	21.0004	1.71104	7.63055	10.2249	4.94823	1.58729	19.5387	10.5215	18.0137	32.882	29.6587	9.27357	25.1773	6.64403	13.777	39.7289	48.1774	14.5088	4.52007	18.4222	62.3265	4.495	5.21709	9.69772	21.0921	33.7653	3.64826	9.84682	37.986	20.7116	33.4522	1.83005	8.20371	13.4271	21.6139	44.8925	15.104	233.634	57.1685	17.6364	43.6639	40.8061	184.769	12.8488
ENSG00000170927	0	3.52412	0	0	0.93852	1.44868	0	0	0.402624	0	0.482009	0.708999	2.46344	1.85298	0.244434	0.693686	1.85908	0.618529	0.226756	7.44332	0	0	4.69744	0	0	1.14442	1.32881	1.72212	1.24153	0	0	2.26004	0	0	0.280937	2.40789	0.510406	5.27302	5.0648	0	0.984682	9.4965	3.06838	0	0.10765	0.911524	2.98379	2.40155	2.64074	3.35645	10.6197	7.88532	3.20661	14.5546	1.27519	30.7949	5.64095
ENSG00000170946	13.7444	8.81031	17.8309	3.31978	0.62568	4.34603	0	2.89064	1.61049	8.00168	0.964017	1.418	2.46344	0.617658	0	2.08106	1.85908	0.618529	1.58729	3.72166	2.76881	2.77134	5.87179	0	0	8.01095	1.99321	0.86106	4.96611	13.1393	10.3634	3.01338	6.14074	19.1774	0.842812	1.20394	2.55203	1.0546	5.0648	1.04236	1.96936	14.2447	0.767096	4.77888	0.4306	3.64609	2.98379	8.40541	0	1.67823	31.8592	9.85664	1.6033	6.2377	0	4.39927	3.44725
ENSG00000170949	33.3793	22.9068	49.5304	56.4363	0.62568	7.96772	12.7437	10.599	10.8708	34.2929	2.41004	12.053	11.0855	12.9708	0	11.4458	13.0136	6.49455	7.48295	14.8866	6.64515	31.8704	49.3231	8.89762	9.27357	38.9103	22.5897	13.777	21.106	45.9875	26.9449	11.3002	67.5481	107.873	5.05687	6.82235	16.8434	22.1467	74.2837	10.9448	27.5711	11.8706	6.90386	23.8944	1.0765	15.4959	25.3622	26.417	50.174	16.7823	31.8592	21.6846	23.2479	45.7431	44.6317	30.7949	10.6551
ENSG00000170950	9.81745	61.6722	9.90608	26.5583	3.59766	9.4164	0	0	0	9.14478	0	1.418	4.51631	6.17658	0	0	5.57724	1.54632	1.36054	2.79125	6.64515	0	9.39487	5.93175	18.5471	0	0	2.58318	7.44917	0	10.3634	2.26004	2.04691	7.19152	6.18062	25.6841	0	0	13.5061	4.16944	32.4945	4.74825	3.83548	1.59296	4.7366	0	32.8217	7.20464	0	5.87379	0	5.91399	5.61157	112.279	0	17.5971	52.6488
ENSG00000170954	56.9412	3.52412	45.5679	33.1978	1.72062	7.96772	6.37184	7.70838	7.64985	14.8603	2.41004	2.127	11.4961	8.64722	0	5.89633	7.43632	2.47411	2.72107	13.9562	1.10753	13.1639	22.3128	5.93175	0	18.3107	15.2813	5.16636	18.6229	30.6583	41.4538	6.02676	38.8914	59.9294	2.52844	4.01315	11.7393	11.6006	40.5184	6.25416	23.6324	37.986	3.06838	22.3015	0.753551	13.6729	13.4271	9.60618	26.4074	4.19556	53.0987	23.6559	8.81818	24.9508	14.0271	39.5934	5.32756
ENSG00000171016	19.6349	8.81031	31.6994	13.2791	0.7821	5.07037	9.55777	7.70838	4.83148	11.431	4.33808	3.545	5.33746	4.32361	0.977736	6.59002	11.1545	3.40191	3.17458	7.44332	1.66129	9.69968	30.5333	0	9.27357	19.4552	9.96605	6.02742	12.4153	8.75952	24.8723	3.76673	26.6099	45.5463	1.68562	4.81578	7.65609	5.27302	13.5061	2.08472	8.86214	7.12237	3.83548	20.7085	0.753551	4.55762	2.98379	13.2085	10.5629	5.87379	53.0987	9.85664	6.41322	18.7131	12.7519	48.392	1.56693
ENSG00000171033	25.5254	3.52412	7.92486	0	1.25136	5.07037	0	3.85419	2.81837	5.71548	1.92803	4.96299	3.69517	1.85298	0	3.46843	3.71816	1.85559	1.81405	11.165	0	3.46417	10.5692	0	0	17.1663	7.97284	1.72212	6.20764	17.519	10.3634	3.76673	16.3753	23.9717	1.68562	2.40789	4.08325	4.21841	16.8827	1.04236	5.90809	11.8706	0	11.1507	0.32295	10.9383	1.4919	12.0077	7.92221	5.03468	10.6197	19.7133	6.41322	4.15847	6.37596	8.79854	1.25354
ENSG00000171045	5.89047	0	0	13.2791	0.15642	2.17302	9.55777	3.85419	0	1.1431	0.482009	0.708999	0	0.617658	0.488868	0	2.78862	0.927793	0.226756	0	1.66129	0.692835	0	5.93175	46.3679	1.14442	0	2.58318	1.24153	4.37976	2.07269	2.26004	2.04691	2.39717	0	0.80263	0	3.16381	1.68827	1.56354	2.95405	4.74825	0	3.18592	0	0.911524	11.9352	2.40155	2.64074	2.51734	84.9579	9.85664	0	2.07923	0	4.39927	1.56693
ENSG00000171053	5.89047	19.3827	1.98122	3.31978	10.1673	3.62169	0	10.599	0.805247	4.57239	4.33808	14.18	2.87402	1.23532	0	10.0584	9.2954	3.40191	3.17458	11.165	1.66129	8.31402	3.52308	5.93175	0	4.57769	7.30844	12.9159	11.1738	21.8988	2.07269	16.5736	18.4222	9.5887	6.18062	11.6381	0	5.27302	20.2592	33.3555	11.8162	21.3671	10.7393	3.18592	1.83005	10.0268	11.9352	19.2124	0	15.9431	42.479	0	4.80991	10.3962	5.10077	13.1978	20.6835
ENSG00000171055	25.5254	14.0965	23.7746	16.5989	0.7821	2.89735	9.55777	1.92709	4.02624	22.8619	0.482009	6.38099	2.87402	3.08829	0	4.8558	6.50678	3.09264	4.08161	8.37374	0	4.84984	14.0923	2.96587	0	11.4442	13.2881	4.3053	13.6568	17.519	26.9449	7.53345	32.7506	23.9717	3.09031	3.61183	5.10406	5.27302	20.2592	4.69062	8.86214	21.3671	3.06838	14.3366	0.32295	10.9383	2.98379	13.2085	15.8444	2.51734	0	11.828	4.00826	22.8716	14.0271	30.7949	1.88032
ENSG00000171067	1.96349	1.76206	13.8685	0	0.93852	2.89735	0	0.963547	1.61049	1.1431	1.44603	0	0.821148	0.617658	0.488868	1.73422	0.92954	0.618529	0.907024	0	4.4301	4.15701	7.04615	11.8635	0	5.72211	2.65761	5.16636	1.24153	0	0	1.50669	12.2815	9.5887	0.561875	1.20394	1.02081	4.21841	1.68827	1.56354	1.96936	7.12237	0	4.77888	0	3.64609	1.4919	1.20077	13.2037	0	21.2395	11.828	3.20661	2.07923	6.37596	13.1978	0.626772
ENSG00000171097	9.81745	3.52412	5.94365	36.5176	0.7821	3.62169	22.3015	12.5261	3.62361	9.14478	1.92803	0	1.23172	0.617658	0.244434	3.46843	8.36586	0.618529	0.453512	11.165	1.66129	1.38567	10.5692	26.6929	157.651	4.57769	3.32202	6.02742	13.6568	13.1393	6.21806	6.02676	12.2815	2.39717	0.561875	2.00657	3.06244	6.32762	6.75306	4.69062	3.93873	2.37412	7.67096	15.9296	0.32295	9.11524	4.47569	7.20464	31.6888	1.67823	42.479	13.7993	3.20661	16.6339	3.82557	17.5971	1.25354
ENSG00000171100	29.4524	7.04825	29.7182	13.2791	1.25136	7.24339	19.1155	7.70838	3.62361	22.8619	1.92803	2.127	4.10574	4.32361	0	3.81527	8.36586	3.09264	4.08161	9.30415	1.66129	13.1639	15.2667	2.96587	0	20.5996	10.6305	0	12.4153	13.1393	20.7269	3.01338	26.6099	43.1491	0.561875	2.8092	6.63528	13.7098	15.1944	2.6059	14.7702	21.3671	3.06838	11.1507	0.10765	10.9383	8.95138	14.4093	0	2.51734	31.8592	7.88532	8.81818	18.7131	20.4031	35.1941	3.44725
ENSG00000171103	21.5984	5.28619	31.6994	9.95935	0.7821	6.51905	22.3015	7.70838	4.42886	6.85858	2.89205	4.96299	1.6423	4.32361	0.488868	3.12159	6.50678	1.54632	2.26756	8.37374	1.10753	6.92835	12.9179	5.93175	9.27357	16.0219	3.98642	6.02742	17.3814	8.75952	16.5815	2.26004	16.3753	38.3548	1.96656	2.8092	4.08325	8.43682	27.0123	2.6059	11.8162	7.12237	0.767096	14.3366	0.753551	11.8498	1.4919	7.20464	7.92221	7.55201	74.3382	13.7993	2.40496	14.5546	5.10077	13.1978	0.626772
ENSG00000171105	7.85396	0	1.98122	16.5989	0.62568	5.79471	25.4874	13.4897	0.402624	5.71548	2.41004	3.545	2.87402	4.32361	0.733302	3.46843	0.92954	2.78338	0.453512	6.51291	1.10753	2.77134	5.87179	8.89762	9.27357	4.57769	2.65761	8.6106	7.44917	13.1393	4.14538	6.02676	6.14074	9.5887	3.09031	3.21052	2.55203	4.21841	5.0648	3.12708	8.86214	11.8706	5.36967	11.1507	0.645901	5.46914	10.4433	3.60232	31.6888	6.7129	31.8592	13.7993	7.21487	14.5546	7.65115	8.79854	0.940158
ENSG00000171109	137.444	38.7654	112.929	39.8374	5.31828	32.5952	41.417	29.87	24.56	60.5841	11.5682	18.434	25.8662	28.4123	0	20.1169	33.4634	9.89646	12.0181	34.4254	4.98386	40.1844	85.7282	2.96587	18.5471	65.232	43.1862	27.5539	53.3857	74.4559	120.216	16.5736	133.049	143.83	7.86625	14.046	34.7076	37.9657	119.867	16.6778	43.326	75.972	29.9167	93.9847	2.7989	38.284	14.919	64.8417	39.6111	26.8516	212.395	74.9105	24.8512	101.882	71.4107	140.777	8.14803
ENSG00000171130	3.92698	10.5724	5.94365	46.477	0.93852	5.79471	54.1607	23.1251	5.63673	16.0034	6.26611	10.635	1.23172	2.47063	1.22217	0.346843	13.0136	0.927793	1.13378	13.9562	4.4301	3.46417	9.39487	41.5222	37.0943	6.86653	3.98642	18.0823	9.93223	19.7089	20.7269	25.6137	14.3284	7.19152	2.52844	2.8092	2.04162	13.7098	5.0648	5.2118	0.984682	21.3671	3.06838	28.6733	1.18415	6.38066	22.3785	13.2085	60.737	6.7129	223.015	33.5126	9.61983	20.7923	12.7519	70.3883	0
ENSG00000171132	1.96349	5.28619	0	9.95935	0.7821	2.17302	22.3015	3.85419	0.805247	4.57239	1.92803	3.545	0	3.08829	0.977736	2.08106	1.85908	0.309264	1.13378	1.86083	3.87634	3.46417	3.52308	17.7952	0	4.57769	0.664403	4.3053	9.93223	10.9494	2.07269	4.52007	4.09383	4.79435	2.2475	3.21052	1.53122	8.43682	6.75306	2.6059	6.89277	14.2447	0.767096	3.18592	0.645901	0.911524	8.95138	3.60232	13.2037	2.51734	31.8592	7.88532	4.00826	4.15847	6.37596	17.5971	2.1937
ENSG00000171135	7.85396	3.52412	5.94365	13.2791	0.15642	0.724339	6.37184	1.92709	0.402624	1.1431	0.482009	4.96299	0.821148	0	0	0	3.71816	0	0.907024	2.79125	0.553763	0.692835	1.17436	0	0	2.28884	3.32202	1.72212	2.48306	0	8.29075	2.26004	10.2346	2.39717	1.12375	0.401315	0.510406	5.27302	1.68827	1.56354	3.93873	14.2447	11.5064	4.77888	0.10765	5.46914	1.4919	2.40155	7.92221	3.35645	42.479	1.97133	5.61157	4.15847	1.27519	26.3956	0
ENSG00000171148	168.86	89.8652	118.873	710.434	7.35174	63.7418	713.646	133.933	34.223	132.599	45.7908	92.1699	27.919	73.5013	8.55519	24.279	85.5176	22.8856	14.0589	85.5982	31.0107	55.4268	70.4615	433.017	741.886	101.854	39.1998	157.574	147.742	348.191	149.234	163.476	147.378	174.994	34.5553	34.5131	36.7492	140.262	104.673	51.0756	91.5754	213.671	54.4638	149.738	3.55245	117.587	149.19	162.104	422.518	114.958	1582.34	307.527	90.5867	137.229	66.31	466.322	13.789
ENSG00000171150	17.6714	3.52412	11.8873	9.95935	0.31284	6.51905	15.9296	5.78128	2.81837	8.00168	2.89205	1.418	2.87402	3.70595	0	1.38737	4.6477	3.40191	1.81405	6.51291	0.553763	4.84984	7.04615	5.93175	0	13.7331	4.65082	3.44424	8.6907	8.75952	22.7996	0	22.516	9.5887	1.68562	3.21052	3.06244	4.21841	13.5061	3.12708	6.89277	9.4965	2.30129	12.7437	0.2153	12.7613	10.4433	14.4093	2.64074	3.35645	10.6197	9.85664	5.61157	6.2377	5.10077	48.392	1.25354
ENSG00000171159	0	0	0	46.477	0.46926	4.34603	47.7888	7.70838	1.20787	2.28619	1.92803	0.708999	0.410574	0.617658	1.4666	0	2.78862	0.309264	0.680268	1.86083	3.87634	0	0	38.5563	111.283	0	0.664403	3.44424	3.72458	4.37976	2.07269	6.02676	2.04691	0	1.68562	2.00657	0.510406	8.43682	0	2.6059	1.96936	0	6.90386	4.77888	0.4306	5.46914	14.919	1.20077	36.9703	6.7129	95.5777	3.94266	1.6033	0	2.55038	30.7949	0.626772
ENSG00000171160	21.5984	7.04825	1.98122	16.5989	0.31284	0.724339	12.7437	6.74483	2.01312	5.71548	3.37406	7.08999	1.23172	3.70595	0	1.73422	3.71816	1.85559	1.36054	2.79125	0.553763	6.92835	7.04615	17.7952	64.915	16.0219	6.64403	1.72212	9.93223	17.519	20.7269	4.52007	30.7037	14.383	1.40469	1.60526	3.57284	5.27302	8.44133	1.56354	10.8315	4.74825	1.53419	17.5226	0.2153	6.38066	1.4919	13.2085	15.8444	7.55201	42.479	15.7706	8.81818	6.2377	6.37596	30.7949	0.940158
ENSG00000171161	5.89047	0	3.96243	43.1572	0.31284	1.44868	15.9296	9.63547	0.805247	8.00168	1.44603	2.127	0.821148	1.85298	0	7.63055	0.92954	1.23706	0.907024	7.44332	0.553763	7.62118	14.0923	35.5905	0	4.57769	1.32881	3.44424	8.6907	13.1393	6.21806	5.27342	2.04691	7.19152	1.68562	2.00657	3.06244	16.8736	6.75306	2.6059	2.95405	26.1154	5.36967	9.55777	0.32295	2.73457	17.9028	2.40155	13.2037	2.51734	84.9579	17.742	4.00826	18.7131	8.92634	21.9963	0.626772
ENSG00000171163	13.7444	10.5724	9.90608	29.8781	0.15642	2.17302	35.0451	3.85419	1.20787	3.42929	0.964017	1.418	1.23172	1.85298	0	2.4279	2.78862	0.927793	0.680268	1.86083	2.21505	3.46417	8.22051	26.6929	18.5471	0	0	6.02742	9.93223	15.3292	6.21806	3.76673	10.2346	7.19152	1.12375	2.00657	0.510406	4.21841	8.44133	1.04236	7.87745	9.4965	0.767096	0	0.968851	0.911524	10.4433	7.20464	23.7666	6.7129	74.3382	13.7993	4.80991	4.15847	8.92634	17.5971	3.13386
ENSG00000171169	1.96349	1.76206	0	6.63957	0.31284	1.44868	6.37184	2.89064	0	0	0.482009	0.708999	1.23172	1.23532	0.244434	0.346843	2.78862	0.309264	0.453512	0.930415	2.76881	0	0	14.8294	18.5471	1.14442	0	0	0	2.18988	6.21806	3.76673	2.04691	0	0.561875	1.20394	0.510406	2.10921	1.68827	1.56354	0.984682	4.74825	0.767096	1.59296	0	2.73457	2.98379	3.60232	0	2.51734	42.479	3.94266	0.801652	6.2377	0	4.39927	0.313386
ENSG00000171202	31.4158	3.52412	29.7182	0	0.31284	4.34603	3.18592	2.89064	1.20787	9.14478	1.44603	0.708999	5.33746	4.32361	0	3.46843	5.57724	2.78338	2.49432	6.51291	0.553763	7.62118	12.9179	0	18.5471	10.2998	7.97284	6.88848	11.1738	15.3292	14.5088	1.50669	20.4691	19.1774	1.40469	2.40789	6.63528	5.27302	16.8827	2.6059	9.84682	14.2447	3.06838	17.5226	0.32295	8.20371	1.4919	19.2124	2.64074	6.7129	0	3.94266	2.40496	18.7131	8.92634	13.1978	4.3874
ENSG00000171204	102.102	17.6206	73.305	39.8374	3.28482	15.2111	19.1155	12.5261	10.4682	26.2912	2.41004	15.598	12.7278	8.64722	0	10.4053	20.4499	8.6594	7.93646	18.6083	2.21505	33.9489	48.1487	5.93175	0	49.2101	22.5897	12.0548	43.4535	65.6964	103.634	12.0535	104.393	71.9152	2.80937	9.23024	16.333	28.4743	64.1541	9.90242	42.3413	42.7342	24.5471	71.6832	0.753551	31.9033	2.98379	36.0232	26.4074	15.104	53.0987	29.5699	16.033	56.1393	39.5309	83.5861	4.07402
ENSG00000171206	29.4524	10.5724	17.8309	73.0352	1.09494	13.7624	95.5777	32.7606	5.63673	27.4343	8.19415	17.725	8.21148	16.0591	4.15538	5.54949	13.9431	5.87602	2.0408	16.7475	15.5054	11.7782	14.0923	231.338	139.104	12.5886	7.30844	29.276	26.0721	52.5571	6.21806	19.587	14.3284	28.7661	4.77594	4.81578	8.6769	18.9829	15.1944	7.29652	12.8009	49.8566	4.60257	20.7085	0.645901	13.6729	68.6273	19.2124	87.1443	19.2996	339.832	59.1399	19.2397	22.8716	15.3023	101.183	1.88032
ENSG00000171219	25.5254	21.1447	11.8873	56.4363	2.03346	13.0381	127.437	22.1616	2.81837	18.2896	8.67616	10.635	6.15861	10.5002	2.44434	4.50896	13.0136	4.94823	2.26756	14.8866	7.75268	4.84984	8.22051	127.533	148.377	5.72211	3.32202	28.415	16.1399	35.0381	4.14538	23.3537	20.4691	7.19152	3.65219	2.8092	3.57284	21.0921	11.8179	7.8177	10.8315	52.2307	10.7393	6.37184	0	12.7613	32.8217	9.60618	55.4555	19.2996	233.634	53.2259	10.4215	18.7131	22.9534	57.1905	2.82047
ENSG00000171222	9.81745	14.0965	1.98122	49.7968	1.72062	7.24339	79.648	24.0887	2.81837	12.5741	4.33808	8.50799	2.05287	4.94127	3.17764	1.73422	14.8726	1.23706	0.907024	17.6779	7.19891	1.38567	4.69744	53.3857	55.6414	3.43326	1.32881	14.638	8.6907	6.56964	6.21806	12.8069	4.09383	2.39717	2.52844	5.61841	1.02081	16.8736	5.0648	5.2118	1.96936	35.6119	13.0406	9.55777	1.0765	12.7613	47.7407	8.40541	71.2999	11.7476	276.113	21.6846	0.801652	12.4754	5.10077	79.1868	1.25354
ENSG00000171223	0	5.28619	0	16.5989	1.40778	4.34603	9.55777	8.67192	2.41574	1.1431	2.41004	1.418	2.05287	3.70595	0	0.346843	8.36586	1.23706	0.680268	4.65208	8.30644	0	2.34872	14.8294	27.8207	0	0.664403	3.44424	3.72458	4.37976	4.14538	3.76673	2.04691	4.79435	2.52844	2.40789	0.510406	3.16381	0	0	2.95405	7.12237	3.83548	1.59296	0.2153	3.64609	11.9352	2.40155	21.1259	4.19556	95.5777	5.91399	3.20661	12.4754	11.4767	8.79854	2.50709
ENSG00000171224	3.92698	1.76206	3.96243	9.95935	0.62568	3.62169	19.1155	4.81774	1.20787	4.57239	1.44603	0.708999	0	1.23532	0	0.693686	1.85908	1.85559	0.453512	3.72166	2.76881	0	2.34872	2.96587	0	4.57769	2.65761	0.86106	3.72458	15.3292	2.07269	3.01338	4.09383	2.39717	0	0.80263	0.510406	0	5.0648	1.56354	4.92341	7.12237	2.30129	4.77888	0.10765	1.82305	7.45948	4.80309	10.5629	1.67823	0	7.88532	2.40496	6.2377	2.55038	39.5934	0.626772
ENSG00000171262	76.5761	22.9068	75.2862	23.2385	1.5642	9.4164	35.0451	17.3438	9.26034	29.7205	7.23013	11.344	13.5489	14.2061	0	10.7521	11.1545	7.11308	11.7913	15.8171	4.4301	26.3277	35.2308	5.93175	9.27357	42.3436	28.5693	13.777	22.3475	37.228	95.3436	14.3136	112.58	112.667	2.52844	9.23024	15.3122	20.0375	55.7128	10.4236	21.663	40.3601	3.83548	43.0099	0.2153	19.142	11.9352	22.8147	29.0481	20.9778	159.296	47.3119	21.6446	43.6639	44.6317	65.989	3.44725
ENSG00000171291	5.89047	0	7.92486	3.31978	0.31284	3.62169	3.18592	3.85419	2.01312	5.71548	0	2.836	0.821148	1.85298	0	2.08106	2.78862	0.618529	2.26756	2.79125	0	2.77134	10.5692	2.96587	0	6.86653	3.32202	7.74954	4.96611	6.56964	16.5815	1.50669	14.3284	21.5746	0.561875	0.80263	3.06244	6.32762	8.44133	2.6059	5.90809	4.74825	7.67096	6.37184	0	2.73457	2.98379	2.40155	0	0.839113	0	5.91399	7.21487	10.3962	14.0271	17.5971	2.50709
ENSG00000171295	53.0142	5.28619	21.7934	13.2791	0.62568	8.69206	9.55777	5.78128	7.64985	16.0034	3.85607	4.96299	7.39033	6.79424	0.733302	6.24318	6.50678	4.63897	3.17458	21.3995	1.10753	11.7782	36.4051	8.89762	27.8207	25.1773	11.9593	9.47166	28.5551	21.8988	29.0176	6.02676	20.4691	43.1491	2.2475	3.21052	5.10406	9.49143	40.5184	3.12708	15.7549	33.2377	0.767096	22.3015	0.968851	15.4959	5.96759	10.807	13.2037	14.2649	106.197	7.88532	14.4297	45.7431	28.0542	35.1941	3.44725
ENSG00000171298	3.92698	3.52412	0	9.95935	0.31284	0.724339	12.7437	14.4532	1.61049	1.1431	0.482009	0.708999	2.05287	3.08829	4.64425	0	2.78862	0	1.13378	0.930415	1.66129	3.46417	3.52308	41.5222	37.0943	1.14442	0	8.6106	8.6907	4.37976	4.14538	2.26004	4.09383	4.79435	0	2.00657	0.510406	2.10921	3.37653	0.52118	10.8315	9.4965	5.36967	0	2.3683	0	59.6759	2.40155	10.5629	5.03468	53.0987	1.97133	3.20661	10.3962	2.55038	13.1978	5.01417
ENSG00000171302	29.4524	14.0965	11.8873	122.832	1.5642	10.1407	95.5777	32.7606	5.63673	26.2912	2.89205	14.18	4.51631	12.3532	0.977736	7.63055	16.7317	5.25749	3.6281	15.8171	5.53763	11.0854	22.3128	139.396	491.499	12.5886	6.64403	27.5539	17.3814	52.5571	10.3634	22.6004	24.563	38.3548	2.80937	6.01972	6.63528	21.0921	20.2592	4.69062	15.7549	66.4755	9.97224	36.6381	2.153	25.5227	50.7245	25.2162	95.0665	30.2081	605.325	96.5951	24.0496	41.5847	26.779	105.582	2.82047
ENSG00000171307	25.5254	10.5724	15.8497	39.8374	0.46926	5.79471	9.55777	9.63547	2.01312	16.0034	0.964017	4.25399	2.46344	4.32361	0	2.77474	8.36586	1.85559	1.13378	2.79125	1.10753	2.0785	16.441	17.7952	83.4622	5.72211	7.97284	2.58318	3.72458	17.519	18.6542	6.78011	18.4222	11.9859	2.80937	3.61183	3.57284	8.43682	16.8827	6.25416	15.7549	30.8636	0.767096	17.5226	0.4306	4.55762	7.45948	13.2085	15.8444	8.39113	53.0987	25.6273	8.81818	6.2377	11.4767	13.1978	1.25354
ENSG00000171311	41.2333	10.5724	29.7182	29.8781	1.87704	9.4164	44.6029	5.78128	5.63673	13.7172	5.3021	4.96299	5.74804	6.17658	0	4.16212	13.0136	5.25749	3.40134	9.30415	3.32258	9.00685	14.0923	2.96587	27.8207	22.8884	6.64403	8.6106	24.8306	39.4178	8.29075	6.78011	22.516	23.9717	4.495	6.01972	9.69772	20.0375	23.6357	8.86006	17.7243	33.2377	14.5748	15.9296	0.645901	24.6111	14.919	19.2124	29.0481	14.2649	74.3382	29.5699	13.6281	45.7431	24.2286	74.7876	4.3874
ENSG00000171314	23.5619	14.0965	9.90608	23.2385	0.46926	10.1407	12.7437	9.63547	2.81837	16.0034	5.3021	6.38099	6.97976	3.08829	0.244434	4.50896	8.36586	2.78338	1.58729	10.2346	5.53763	6.92835	21.1385	20.7611	9.27357	13.7331	5.97963	6.88848	17.3814	39.4178	6.21806	9.79349	18.4222	21.5746	1.68562	3.61183	3.57284	10.546	18.5709	2.6059	9.84682	23.7412	6.90386	15.9296	1.5071	9.11524	13.4271	15.61	44.8925	9.23024	21.2395	25.6273	11.2231	35.347	16.5775	57.1905	2.50709
ENSG00000171316	88.3571	45.8136	67.3613	69.7155	5.16186	37.6656	127.437	34.6877	15.2997	48.0101	14.4603	20.561	21.7604	32.7359	5.37755	18.3827	25.0976	15.154	6.34917	33.4949	13.2903	44.3414	64.5897	91.9421	204.019	51.499	30.5626	37.8866	39.7289	111.684	60.1079	39.174	90.0642	86.2983	10.1137	14.4473	33.1764	48.5117	75.972	15.6354	52.1881	87.8426	29.9167	41.417	3.76775	20.0535	83.5462	40.8263	132.037	36.921	530.987	82.7958	44.0909	58.2185	93.089	158.374	16.2961
ENSG00000171345	64.7952	15.8586	61.4177	66.3957	5.31828	34.7683	347.265	48.1774	20.9364	86.8754	26.5105	47.5029	22.5816	35.2065	27.8655	24.9727	62.2791	12.0613	10.6575	23.2604	21.5967	29.7919	93.9487	160.157	528.594	56.0767	37.871	29.276	91.8731	56.9369	89.1256	70.8145	57.3136	122.256	16.0134	12.0394	15.8226	58.0032	65.8424	19.8048	36.4332	83.0944	22.2458	82.834	3.8754	37.3725	65.6435	42.0271	174.289	45.3121	637.184	183.334	48.9008	85.2486	80.3371	316.747	13.1622
ENSG00000171385	13.7444	0	13.8685	23.2385	0.46926	5.07037	22.3015	9.63547	0.805247	13.7172	3.37406	4.96299	3.28459	7.4119	1.95547	1.73422	4.6477	1.23706	1.58729	11.165	2.76881	4.84984	4.69744	20.7611	46.3679	10.2998	6.64403	7.74954	8.6907	19.7089	6.21806	8.2868	24.563	28.7661	0.842812	2.40789	5.10406	10.546	6.75306	3.12708	7.87745	26.1154	0.767096	12.7437	0.968851	10.9383	11.9352	10.807	23.7666	10.9085	42.479	31.5413	4.80991	12.4754	10.2015	21.9963	2.1937
ENSG00000171421	25.5254	1.76206	23.7746	46.477	1.5642	5.79471	15.9296	5.78128	4.02624	14.8603	1.92803	4.96299	2.87402	6.17658	4.15538	3.46843	11.1545	3.40191	2.49432	9.30415	0.553763	4.15701	9.39487	11.8635	0	12.5886	5.31523	6.88848	13.6568	37.228	20.7269	6.78011	12.2815	26.3689	2.80937	4.01315	6.63528	14.7644	13.5061	6.25416	9.84682	14.2447	3.83548	14.3366	0.753551	5.46914	26.8541	15.61	47.5333	4.19556	63.7184	21.6846	9.61983	18.7131	6.37596	35.1941	1.88032
ENSG00000171425	0	3.52412	0	6.63957	0.15642	0.724339	9.55777	5.78128	0.402624	0	1.44603	0.708999	0.410574	0	1.71104	0	0.92954	0.618529	0.226756	0	0.553763	0.692835	0	5.93175	18.5471	0	1.32881	4.3053	0	8.75952	0	2.26004	2.04691	2.39717	0.842812	0.80263	0.510406	2.10921	0	0.52118	3.93873	0	3.83548	1.59296	0.2153	2.73457	2.98379	0	2.64074	2.51734	0	1.97133	4.00826	8.31693	1.27519	21.9963	0
ENSG00000171428	23.5619	3.52412	23.7746	3.31978	1.40778	5.07037	0	4.81774	2.01312	19.4326	4.82009	4.96299	2.87402	7.4119	0	3.12159	6.50678	2.78338	2.72107	12.0954	1.10753	8.31402	15.2667	8.89762	0	14.8775	14.6169	5.16636	13.6568	21.8988	33.163	3.76673	20.4691	21.5746	1.68562	4.41446	6.12487	5.27302	40.5184	4.16944	7.87745	35.6119	1.53419	43.0099	0	10.0268	4.47569	8.40541	0	5.03468	74.3382	13.7993	3.20661	20.7923	11.4767	30.7949	1.56693
ENSG00000171443	1.96349	8.81031	0	9.95935	0.46926	1.44868	35.0451	3.85419	0.402624	1.1431	2.89205	2.836	0.821148	2.47063	0	0.346843	4.6477	1.54632	0	2.79125	2.21505	0.692835	2.34872	17.7952	27.8207	1.14442	1.32881	6.02742	3.72458	10.9494	2.07269	3.01338	4.09383	0	1.40469	0.401315	0.510406	2.10921	0	2.08472	1.96936	4.74825	3.83548	4.77888	0	6.38066	1.4919	4.80309	23.7666	6.7129	116.817	9.85664	0	6.2377	1.27519	13.1978	0
ENSG00000171444	7.85396	3.52412	3.96243	13.2791	0.15642	3.62169	6.37184	2.89064	0.402624	4.57239	1.44603	0	2.05287	2.47063	2.19991	1.04053	0.92954	0.927793	0.453512	0	3.87634	2.0785	4.69744	23.727	55.6414	1.14442	2.65761	6.02742	3.72458	8.75952	2.07269	3.76673	0	4.79435	1.12375	0.80263	0.510406	6.32762	5.0648	1.04236	5.90809	2.37412	3.06838	9.55777	0.32295	2.73457	4.47569	13.2085	7.92221	1.67823	95.5777	5.91399	1.6033	16.6339	8.92634	8.79854	3.13386
ENSG00000171448	3.92698	0	1.98122	0	0.31284	2.89735	0	0.963547	0.805247	3.42929	0	0.708999	1.6423	1.23532	0	1.38737	0.92954	1.23706	0.453512	1.86083	0.553763	2.77134	4.69744	0	0	3.43326	0.664403	0	4.96611	6.56964	0	1.50669	4.09383	0	0.280937	0.80263	1.53122	1.0546	6.75306	1.56354	0.984682	14.2447	0	6.37184	0.2153	0.911524	0	4.80309	2.64074	0.839113	10.6197	3.94266	1.6033	8.31693	3.82557	13.1978	2.50709
ENSG00000171451	11.7809	0	7.92486	0	0	3.62169	0	0	0	3.42929	0.482009	2.127	0	2.47063	0	1.38737	0.92954	1.23706	0.453512	4.65208	0.553763	1.38567	0	2.96587	0	2.28884	3.98642	0.86106	9.93223	6.56964	20.7269	0.753345	10.2346	7.19152	1.12375	0.80263	1.02081	4.21841	1.68827	0.52118	2.95405	7.12237	0	1.59296	0	0.911524	0	2.40155	2.64074	1.67823	0	0	1.6033	10.3962	2.55038	0	0.940158
ENSG00000171453	33.3793	15.8586	9.90608	6.63957	0.93852	9.4164	12.7437	4.81774	2.81837	10.2879	2.89205	7.08999	5.33746	7.4119	9.04406	3.81527	3.71816	3.09264	1.81405	4.65208	1.10753	4.84984	18.7897	14.8294	18.5471	5.72211	5.97963	6.88848	12.4153	6.56964	18.6542	12.0535	14.3284	19.1774	4.21406	3.21052	6.12487	14.7644	21.9475	6.25416	8.86214	28.4895	4.60257	12.7437	1.0765	6.38066	16.4109	7.20464	44.8925	6.7129	74.3382	17.742	7.21487	18.7131	19.1279	57.1905	2.82047
ENSG00000171456	45.1603	19.3827	33.6807	66.3957	1.40778	15.9354	117.879	22.1616	5.63673	32.0067	3.85607	13.471	13.5489	16.0591	1.95547	9.36476	13.9431	7.42234	7.48295	28.8429	15.5054	21.4779	31.7077	35.5905	37.0943	29.755	13.9525	16.3601	33.5213	45.9875	24.8723	16.5736	36.8444	35.9576	8.42812	12.0394	9.18731	20.0375	27.0123	9.38124	26.5864	78.3461	6.90386	39.824	5.05955	19.142	62.6597	38.4247	31.6888	20.9778	350.451	49.2832	31.2644	54.0601	38.2557	96.7839	16.2961
ENSG00000171466	70.6857	17.6206	95.0983	33.1978	1.87704	15.9354	25.4874	14.4532	10.0656	33.1498	2.89205	7.08999	19.7076	17.2944	0.488868	13.8737	16.7317	8.04087	7.48295	15.8171	4.98386	31.8704	44.6256	11.8635	27.8207	43.488	27.2405	11.1938	21.106	61.3166	74.6168	6.78011	100.299	110.27	5.05687	11.2368	22.9683	14.7644	59.0893	5.73298	37.4179	66.4755	4.60257	28.6733	0.32295	25.5227	2.98379	26.417	50.174	12.5867	84.9579	41.3979	26.4545	47.8224	59.934	65.989	7.83465
ENSG00000171467	33.3793	31.7171	23.7746	39.8374	1.87704	4.34603	41.417	11.5626	7.24723	12.5741	3.37406	9.92599	8.62205	14.2061	0	3.46843	14.8726	3.09264	2.26756	11.165	4.4301	6.23551	16.441	44.4881	27.8207	10.2998	5.31523	12.9159	12.4153	24.0887	18.6542	8.2868	26.6099	35.9576	4.495	9.63156	5.61447	9.49143	35.4536	5.2118	18.709	23.7412	10.7393	11.1507	3.4448	7.29219	43.265	10.807	42.2518	7.55201	169.916	41.3979	13.6281	35.347	34.4302	83.5861	18.8032
ENSG00000171469	58.9047	29.9551	49.5304	16.5989	2.18988	16.6598	19.1155	14.4532	6.03935	51.4394	3.85607	9.21699	14.7807	12.3532	0	12.1395	9.2954	5.56676	8.84348	18.6083	2.21505	30.4847	51.6718	5.93175	0	52.6434	35.8778	10.3327	43.4535	63.5065	68.3987	12.0535	67.5481	83.9011	3.37125	9.63156	18.885	22.1467	72.5954	9.90242	20.6783	75.972	3.83548	46.1959	1.7224	30.0803	11.9352	38.4247	52.8147	16.7823	116.817	17.742	24.8512	39.5054	51.0077	79.1868	2.1937
ENSG00000171475	9.81745	14.0965	13.8685	9.95935	0.62568	7.96772	31.8592	9.63547	1.61049	12.5741	0.964017	3.545	2.87402	4.32361	0.244434	2.08106	6.50678	2.16485	0.226756	3.72166	3.32258	5.54268	7.04615	50.4198	55.6414	13.7331	5.31523	11.1938	13.6568	17.519	12.4361	12.0535	6.14074	16.7802	2.2475	1.60526	3.06244	9.49143	21.9475	3.12708	10.8315	33.2377	1.53419	9.55777	0.10765	7.29219	13.4271	8.40541	23.7666	7.55201	63.7184	13.7993	8.81818	14.5546	6.37596	13.1978	1.25354
ENSG00000171490	267.035	100.438	360.581	504.607	10.6366	58.6714	726.39	78.0473	31.8073	118.882	24.5824	88.6249	54.1958	71.6484	6.84415	33.2969	39.9702	37.421	25.6234	126.536	36.5483	97.6897	146.795	124.567	204.019	105.287	102.983	62.8574	141.534	302.203	304.685	67.0477	282.474	414.711	29.7794	32.5065	76.0505	125.498	243.11	37.5249	120.131	206.549	60.6006	170.447	4.84425	123.056	117.86	140.49	319.529	118.315	1784.12	291.757	123.454	160.101	150.473	351.941	24.7575
ENSG00000171492	5.89047	0	7.92486	3.31978	0.15642	2.17302	9.55777	0.963547	0.805247	8.00168	0.482009	0	1.6423	0	0	1.38737	0.92954	0.927793	0.453512	3.72166	1.10753	2.0785	7.04615	8.89762	9.27357	2.28884	1.99321	0	7.44917	6.56964	4.14538	2.26004	4.09383	2.39717	0.280937	1.20394	1.02081	0	6.75306	1.56354	1.96936	2.37412	0	1.59296	0.32295	2.73457	1.4919	2.40155	0	1.67823	10.6197	3.94266	2.40496	0	1.27519	17.5971	0.626772
ENSG00000171495	21.5984	49.3377	0	9.95935	0.93852	2.89735	3.18592	1.92709	0	3.42929	0	1.418	2.87402	2.47063	0	0	0	1.54632	1.58729	0.930415	1.10753	0	4.69744	8.89762	0	0	0	3.44424	2.48306	0	2.07269	0	10.2346	7.19152	0.280937	16.8552	0	0	8.44133	1.56354	15.7549	7.12237	0	0	3.8754	0	41.7731	2.40155	0	3.35645	0	1.97133	1.6033	12.4754	0	8.79854	26.9512
ENSG00000171497	56.9412	15.8586	110.948	29.8781	2.3463	16.6598	12.7437	7.70838	3.62361	34.2929	5.7841	7.79899	10.2643	11.1179	0	10.7521	8.36586	7.42234	8.38997	12.0954	3.87634	26.3277	45.8	11.8635	18.5471	44.6324	39.8642	12.0548	26.0721	54.747	91.1983	9.04014	83.9235	107.873	5.33781	8.0263	14.8018	24.2559	79.3485	5.2118	41.3566	45.1084	0.767096	44.6029	1.83005	23.6996	20.8866	42.0271	15.8444	12.5867	84.9579	45.3406	24.0496	29.1093	53.558	96.7839	5.01417
ENSG00000171503	56.9412	14.0965	41.6055	46.477	1.09494	15.2111	22.3015	12.5261	5.63673	32.0067	5.7841	5.67199	7.39033	11.7355	0	6.93686	18.5908	6.49455	6.12241	16.7475	1.10753	15.9352	27.0103	11.8635	37.0943	35.4771	21.2609	9.47166	33.5213	35.0381	41.4538	6.78011	75.7358	69.518	2.2475	6.82235	11.7393	16.8736	38.8301	10.9448	16.7396	47.4825	5.36967	38.2311	0.53825	16.4074	26.8541	30.0193	29.0481	10.0694	0	27.5986	16.8347	51.9808	47.1821	52.7912	4.07402
ENSG00000171517	54.9777	17.6206	31.6994	16.5989	2.18988	12.3138	35.0451	5.78128	4.83148	61.7272	13.9783	23.397	6.15861	14.8238	0.733302	5.20265	21.3794	5.56676	4.53512	14.8866	1.66129	20.0922	15.2667	0	0	46.9213	14.6169	12.0548	43.4535	120.443	47.6718	20.3403	55.2667	14.383	5.89969	6.42104	11.2289	36.9111	35.4536	6.77534	31.5098	54.6049	31.4509	46.1959	0.968851	34.6379	16.4109	30.0193	7.92221	21.8169	84.9579	29.5699	10.4215	33.2677	16.5775	57.1905	4.07402
ENSG00000171530	349.501	128.631	699.369	305.42	8.75952	53.6011	347.265	57.8128	23.3522	133.742	33.7406	54.5929	51.3217	51.2656	9.04406	36.4185	46.477	41.4414	39.9091	75.3636	8.8602	108.082	163.236	20.7611	37.0943	201.418	150.155	55.1078	141.534	245.267	499.518	61.021	427.805	460.257	22.7559	30.0986	93.4043	82.259	258.305	34.919	128.993	159.066	39.1219	253.281	8.28906	133.082	56.6921	151.297	237.666	62.0943	615.945	191.219	94.595	257.825	124.969	316.747	19.7433
ENSG00000171533	23.5619	10.5724	49.5304	46.477	0.93852	3.62169	63.7184	8.67192	4.83148	11.431	1.44603	9.92599	2.87402	5.55893	0.488868	2.4279	2.78862	2.16485	3.17458	6.51291	2.76881	7.62118	21.1385	14.8294	92.7357	14.8775	8.63724	12.9159	16.1399	13.1393	22.7996	6.02676	18.4222	23.9717	0.280937	6.82235	7.65609	5.27302	8.44133	3.64826	11.8162	26.1154	5.36967	14.3366	0.53825	6.38066	11.9352	21.6139	29.0481	5.03468	53.0987	23.6559	15.2314	31.1885	19.1279	35.1941	11.9087
ENSG00000171552	43.1968	12.3344	27.737	69.7155	1.25136	13.7624	136.995	28.9064	8.05247	38.8653	5.7841	14.18	9.4432	13.5885	2.68877	6.59002	24.168	4.02044	3.85485	17.6779	7.19891	9.00685	16.441	80.0786	83.4622	18.3107	12.6237	26.6929	19.8645	72.266	31.0903	26.3671	36.8444	38.3548	5.05687	4.01315	11.7393	23.2013	42.2067	15.1142	21.663	49.8566	6.90386	33.4522	0.968851	20.0535	46.2488	19.2124	97.7073	26.8516	339.832	57.1685	16.033	39.5054	30.6046	131.978	3.76063
ENSG00000171566	74.6126	7.04825	57.4552	26.5583	1.87704	23.1788	15.9296	25.0522	12.0787	30.8636	2.41004	13.471	18.4758	12.9708	0	12.4864	15.8022	11.1335	4.98863	21.3995	0.553763	20.0922	42.2769	0	0	32.0438	19.2677	13.777	44.695	52.5571	70.4714	6.78011	77.7827	62.3265	5.05687	7.62498	13.2706	17.9283	40.5184	6.25416	22.6477	66.4755	19.9445	52.5677	0.645901	22.7881	2.98379	31.2201	44.8925	17.6214	42.479	27.5986	17.6364	51.9808	40.8061	149.575	5.01417
ENSG00000171574	5.89047	1.76206	3.96243	3.31978	0	0.724339	0	0.963547	1.20787	3.42929	0.964017	0.708999	2.05287	3.08829	0	1.04053	1.85908	0.309264	0.453512	3.72166	1.66129	0.692835	2.34872	5.93175	9.27357	4.57769	2.65761	5.16636	4.96611	6.56964	6.21806	3.01338	4.09383	2.39717	1.12375	0.80263	1.02081	1.0546	1.68827	1.04236	1.96936	2.37412	2.30129	4.77888	0	1.82305	4.47569	4.80309	5.28147	5.03468	10.6197	9.85664	0.801652	4.15847	2.55038	43.9927	1.25354
ENSG00000171603	47.1238	19.3827	47.5492	132.791	2.50272	17.3841	111.507	32.7606	5.63673	33.1498	7.71214	19.143	10.2643	13.5885	7.33302	4.16212	14.8726	3.40191	1.81405	13.0258	4.98386	20.0922	21.1385	112.703	259.66	30.8994	7.97284	36.1645	19.8645	54.747	43.5264	42.9407	36.8444	40.752	6.46156	10.4342	9.69772	30.5835	21.9475	7.8177	24.617	54.6049	15.3419	30.2663	2.153	20.965	46.2488	33.6216	89.7851	23.4952	626.565	118.28	20.0413	41.5847	22.9534	109.982	1.56693
ENSG00000171604	5.89047	3.52412	1.98122	23.2385	1.09494	7.96772	19.1155	10.599	5.63673	8.00168	1.44603	6.38099	3.69517	6.17658	0.488868	1.73422	11.1545	1.85559	2.72107	9.30415	1.66129	4.15701	9.39487	38.5563	46.3679	4.57769	0.664403	11.1938	14.8983	17.519	8.29075	12.0535	6.14074	9.5887	2.80937	2.8092	2.55203	11.6006	6.75306	4.16944	2.95405	28.4895	6.90386	7.9648	1.18415	8.20371	20.8866	13.2085	50.174	10.0694	138.057	39.4266	8.01652	16.6339	5.10077	57.1905	1.25354
ENSG00000171606	23.5619	14.0965	33.6807	33.1978	1.25136	6.51905	66.9044	19.2709	3.22099	22.8619	4.82009	8.50799	5.33746	7.4119	0.488868	4.8558	12.084	5.25749	2.49432	9.30415	5.53763	9.00685	18.7897	56.3516	111.283	20.5996	8.63724	10.3327	31.0382	43.7976	14.5088	9.79349	26.6099	33.5604	3.09031	8.0263	9.18731	25.3105	27.0123	7.8177	10.8315	42.7342	2.30129	14.3366	1.2918	14.5844	20.8866	22.8147	60.737	15.9431	63.7184	35.4839	13.6281	35.347	22.9534	35.1941	4.07402
ENSG00000171612	19.6349	5.28619	21.7934	0	1.09494	3.62169	3.18592	9.63547	4.83148	17.1465	0.964017	7.79899	6.15861	4.94127	0	5.20265	5.57724	4.02044	4.30836	9.30415	1.66129	9.00685	22.3128	2.96587	9.27357	18.3107	9.96605	1.72212	19.8645	13.1393	16.5815	6.02676	40.9383	26.3689	1.68562	4.41446	3.57284	12.6552	20.2592	6.25416	8.86214	33.2377	7.67096	28.6733	0.645901	6.38066	0	18.0116	13.2037	5.03468	84.9579	9.85664	5.61157	14.5546	12.7519	43.9927	2.50709
ENSG00000171617	9.81745	10.5724	9.90608	3.31978	1.40778	8.69206	22.3015	6.74483	2.01312	5.71548	0.964017	4.96299	2.87402	4.32361	0	1.04053	7.43632	3.40191	1.13378	12.0954	0.553763	2.0785	8.22051	11.8635	0	5.72211	4.65082	3.44424	14.8983	8.75952	8.29075	6.02676	10.2346	31.1633	1.40469	2.00657	4.59365	6.32762	20.2592	3.64826	6.89277	11.8706	3.83548	6.37184	0.4306	8.20371	10.4433	13.2085	13.2037	8.39113	10.6197	13.7993	8.81818	10.3962	7.65115	52.7912	2.50709
ENSG00000171634	449.639	220.258	610.214	468.09	14.7035	138.349	573.466	143.569	61.6014	226.333	41.9348	123.366	74.3139	135.885	10.2662	71.1028	116.192	53.812	32.6529	147.936	48.1774	155.888	194.944	192.782	148.377	222.018	187.362	113.66	227.2	488.343	532.681	142.382	546.526	649.634	42.7025	68.6248	112.8	195.102	418.69	106.321	264.879	377.486	111.229	250.095	11.3033	183.216	168.584	298.992	396.111	172.857	1274.37	404.122	185.182	363.866	262.689	615.898	55.1559
ENSG00000171649	13.7444	0	1.98122	13.2791	0	0	6.37184	0	0.805247	6.85858	0	0.708999	0.821148	2.47063	0.244434	2.4279	0.92954	0.618529	2.0408	0.930415	2.21505	3.46417	5.87179	5.93175	9.27357	10.2998	3.32202	0	2.48306	15.3292	12.4361	6.02676	10.2346	9.5887	1.12375	0.80263	3.06244	4.21841	16.8827	0	2.95405	4.74825	3.06838	3.18592	0.968851	3.64609	7.45948	6.00386	2.64074	4.19556	42.479	1.97133	2.40496	8.31693	16.5775	8.79854	0.940158
ENSG00000171680	3.92698	1.76206	0	3.31978	0	0	0	0.963547	0.805247	1.1431	1.44603	0.708999	1.23172	1.23532	0.244434	0.346843	0	0.309264	0	0.930415	2.76881	0.692835	2.34872	11.8635	37.0943	0	0	1.72212	0	0	0	2.26004	2.04691	2.39717	0	0.401315	0	1.0546	0	1.04236	2.95405	4.74825	0	1.59296	0	0	2.98379	0	2.64074	0	53.0987	3.94266	0	4.15847	2.55038	0	1.25354
ENSG00000171681	129.59	63.4342	140.666	126.152	2.97198	48.5307	82.834	31.7971	21.3391	50.2963	14.4603	17.725	25.045	35.2065	6.84415	22.8916	43.6884	14.2262	13.3786	44.6599	17.7204	48.4984	79.8564	59.3175	111.283	91.5537	48.5015	28.415	47.1781	120.443	89.1256	20.3403	88.0173	177.391	8.70906	17.2565	28.5827	56.9486	133.373	17.1989	66.9584	104.461	24.5471	68.4973	2.26065	36.4609	37.2974	70.8456	121.474	36.921	499.128	65.0539	41.6859	68.6147	107.116	197.967	20.9969
ENSG00000171703	31.4158	1.76206	11.8873	76.355	0.7821	6.51905	66.9044	15.4168	4.02624	13.7172	6.74812	8.50799	2.46344	8.02956	1.95547	1.73422	8.36586	0.618529	1.13378	4.65208	6.64515	5.54268	11.7436	80.0786	129.83	11.4442	1.99321	26.6929	24.8306	32.8482	8.29075	16.5736	10.2346	9.5887	5.61875	3.21052	2.04162	21.0921	11.8179	5.73298	18.709	18.993	11.5064	25.4874	2.04535	9.11524	46.2488	10.807	71.2999	11.7476	244.254	47.3119	15.2314	27.03	6.37596	70.3883	5.01417
ENSG00000171714	13.7444	10.5724	7.92486	9.95935	0.7821	1.44868	3.18592	2.89064	1.20787	4.57239	0	4.96299	4.10574	1.85298	0	1.73422	2.78862	0.927793	0.453512	0	0.553763	4.84984	7.04615	14.8294	18.5471	3.43326	4.65082	3.44424	6.20764	8.75952	6.21806	1.50669	6.14074	14.383	1.12375	3.61183	4.08325	0	6.75306	2.08472	11.8162	21.3671	0.767096	3.18592	3.12185	2.73457	1.4919	1.20077	0	2.51734	0	7.88532	4.80991	8.31693	15.3023	8.79854	8.14803
ENSG00000171720	58.9047	22.9068	49.5304	46.477	2.03346	13.7624	60.5325	26.0158	8.4551	50.2963	10.1222	11.344	13.9595	16.0591	1.4666	12.8332	16.7317	6.80382	6.80268	21.3995	8.30644	15.2424	49.3231	35.5905	64.915	38.9103	16.6101	27.5539	36.0043	76.6458	62.1806	33.1472	53.2197	52.7378	3.93312	5.61841	14.8018	34.8019	64.1541	7.29652	23.6324	33.2377	8.43805	50.9747	2.26065	23.6996	20.8866	33.6216	89.7851	19.2996	414.17	84.7671	20.0413	49.9016	39.5309	96.7839	4.07402
ENSG00000171723	54.9777	42.2895	33.6807	49.7968	1.5642	10.1407	47.7888	8.67192	7.24723	43.4377	10.1222	6.38099	13.5489	14.8238	6.35528	12.4864	13.9431	5.25749	7.93646	20.4691	4.98386	19.3994	44.6256	8.89762	0	45.7769	16.6101	24.9707	31.0382	81.0255	22.7996	14.3136	59.3605	57.5322	3.09031	8.82893	9.69772	18.9829	50.648	8.86006	16.7396	54.6049	28.3825	27.0803	0.645901	24.6111	29.8379	37.224	52.8147	9.23024	191.155	47.3119	32.0661	62.377	43.3565	105.582	12.2221
ENSG00000171735	49.0873	5.28619	33.6807	13.2791	1.40778	8.69206	15.9296	12.5261	4.83148	25.1481	2.41004	4.96299	7.80091	8.64722	2.19991	6.93686	8.36586	6.18529	4.08161	7.44332	2.21505	8.31402	18.7897	5.93175	27.8207	21.744	13.9525	12.9159	31.0382	43.7976	20.7269	11.3002	38.8914	31.1633	2.80937	8.42761	12.7602	21.0921	20.2592	11.9871	14.7702	40.3601	10.7393	41.417	1.0765	24.6111	13.4271	26.417	26.4074	10.9085	95.5777	33.5126	13.6281	47.8224	20.4031	43.9927	6.26772
ENSG00000171759	31.4158	1.76206	1.98122	9.95935	0.15642	2.17302	3.18592	4.81774	0.402624	17.1465	0	1.418	1.6423	1.85298	0	2.4279	8.36586	0.618529	1.13378	3.72166	1.10753	6.92835	3.52308	2.96587	74.1886	5.72211	13.9525	1.72212	4.96611	37.228	8.29075	0.753345	10.2346	16.7802	0	0.80263	1.02081	1.0546	13.5061	2.08472	5.90809	26.1154	0	17.5226	0.2153	0	2.98379	3.60232	34.3296	0	74.3382	15.7706	2.40496	2.07923	8.92634	17.5971	1.56693
ENSG00000171763	0	3.52412	9.90608	3.31978	0.31284	6.51905	6.37184	1.92709	0.402624	2.28619	2.41004	1.418	1.6423	3.70595	0	0.346843	2.78862	0.927793	0.680268	1.86083	0	2.77134	4.69744	5.93175	0	3.43326	2.65761	4.3053	9.93223	8.75952	6.21806	3.01338	6.14074	9.5887	0.280937	1.20394	1.02081	4.21841	10.1296	1.04236	4.92341	9.4965	1.53419	3.18592	0.2153	0.911524	0	6.00386	13.2037	0.839113	10.6197	3.94266	3.20661	4.15847	3.82557	30.7949	0.940158
ENSG00000171766	7.85396	1.76206	5.94365	9.95935	0.46926	2.89735	0	3.85419	1.61049	4.57239	0	0.708999	2.87402	0.617658	0	1.38737	1.85908	1.54632	2.0408	3.72166	0.553763	3.46417	2.34872	0	0	8.01095	1.32881	6.88848	6.20764	2.18988	2.07269	1.50669	14.3284	19.1774	1.96656	2.40789	3.06244	5.27302	1.68827	6.25416	4.92341	2.37412	3.06838	1.59296	0.861201	6.38066	13.4271	6.00386	13.2037	1.67823	21.2395	3.94266	1.6033	10.3962	11.4767	17.5971	11.5953
ENSG00000171772	11.7809	14.0965	11.8873	6.63957	0.15642	1.44868	44.6029	0	0	6.85858	0	0.708999	1.23172	3.08829	0	0.346843	1.85908	0.309264	0.226756	0.930415	6.09139	0	0	23.727	27.8207	1.14442	2.65761	0	4.96611	8.75952	0	0.753345	0	7.19152	1.40469	1.60526	1.02081	0	3.37653	2.08472	10.8315	0	0	1.59296	1.0765	0	23.8703	0	0	6.7129	0	3.94266	1.6033	6.2377	2.55038	48.392	3.13386
ENSG00000171790	0	12.3344	1.98122	13.2791	0.93852	0.724339	3.18592	0	0	1.1431	0	0	1.23172	3.70595	2.68877	0	3.71816	0.309264	0.226756	2.79125	4.4301	0	1.17436	26.6929	55.6414	0	0	1.72212	0	0	2.07269	0	0	2.39717	2.80937	3.61183	0	0	1.68827	1.56354	1.96936	0	0	0	1.18415	0.911524	5.96759	1.20077	0	5.03468	10.6197	3.94266	4.80991	29.1093	0	17.5971	16.2961
ENSG00000171791	0	3.52412	5.94365	3.31978	0	0.724339	3.18592	0	0	0	0.482009	0	0.821148	1.23532	0	0	1.85908	0	0.226756	3.72166	3.32258	0.692835	1.17436	5.93175	0	2.28884	1.32881	0.86106	0	6.56964	2.07269	3.76673	2.04691	7.19152	0.842812	0	2.04162	3.16381	3.37653	0	1.96936	2.37412	1.53419	1.59296	0.10765	1.82305	1.4919	0	15.8444	4.19556	31.8592	1.97133	0	4.15847	5.10077	8.79854	0.313386
ENSG00000171792	13.7444	12.3344	13.8685	23.2385	0.7821	7.24339	38.2311	6.74483	2.81837	12.5741	0.482009	2.127	6.15861	3.70595	0	3.12159	7.43632	3.40191	1.36054	7.44332	2.76881	12.471	11.7436	5.93175	46.3679	9.15537	4.65082	8.6106	19.8645	52.5571	29.0176	6.02676	16.3753	43.1491	2.2475	2.40789	5.61447	17.9283	25.324	5.73298	8.86214	21.3671	1.53419	4.77888	0.645901	10.9383	8.95138	10.807	23.7666	7.55201	10.6197	11.828	5.61157	20.7923	6.37596	43.9927	0.940158
ENSG00000171793	9.81745	5.28619	7.92486	0	0.62568	4.34603	22.3015	5.78128	1.61049	3.42929	1.44603	2.127	1.6423	2.47063	5.62198	1.38737	5.57724	0.618529	1.36054	0.930415	0.553763	2.0785	5.87179	11.8635	129.83	3.43326	3.98642	5.16636	3.72458	4.37976	2.07269	1.50669	8.18765	9.5887	0.561875	2.00657	0	2.10921	13.5061	1.56354	1.96936	11.8706	0.767096	1.59296	2.3683	9.11524	7.45948	4.80309	2.64074	5.87379	159.296	11.828	5.61157	10.3962	5.10077	21.9963	6.26772
ENSG00000171804	13.7444	96.9134	3.96243	53.1165	0.31284	0	0	0	0	3.42929	0	0.708999	6.97976	8.02956	13.1994	0.346843	1.85908	2.16485	2.49432	1.86083	0	0	14.0923	91.9421	55.6414	0	0	3.44424	8.6907	0	2.07269	2.26004	8.18765	64.7237	1.12375	7.22367	0	1.0546	21.9475	1.56354	36.4332	4.74825	1.53419	0	2.153	0	234.228	4.80309	0	10.0694	0	1.97133	4.00826	2.07923	0	13.1978	16.9228
ENSG00000171806	9.81745	0	19.8122	13.2791	0.31284	2.89735	0	2.89064	2.01312	3.42929	0.482009	1.418	1.23172	1.85298	0	0	2.78862	0.309264	1.13378	2.79125	0	4.15701	8.22051	0	0	8.01095	3.32202	1.72212	8.6907	8.75952	8.29075	0.753345	4.09383	11.9859	0.280937	1.20394	1.53122	4.21841	6.75306	0.52118	2.95405	9.4965	4.60257	9.55777	0.2153	4.55762	0	1.20077	5.28147	1.67823	10.6197	1.97133	0.801652	4.15847	5.10077	8.79854	0.626772
ENSG00000171813	0	12.3344	0	33.1978	0.7821	1.44868	35.0451	3.85419	0	0	2.41004	4.96299	0.821148	2.47063	2.19991	0.346843	3.71816	0.927793	0.226756	2.79125	4.4301	2.0785	2.34872	35.5905	37.0943	0	0	5.16636	4.96611	0	2.07269	4.52007	6.14074	4.79435	1.68562	2.40789	1.02081	5.27302	0	2.08472	0.984682	9.4965	5.36967	6.37184	0.10765	2.73457	25.3622	2.40155	26.4074	2.51734	53.0987	5.91399	0.801652	4.15847	3.82557	13.1978	1.25354
ENSG00000171817	7.85396	0	9.90608	9.95935	0.46926	2.89735	0	1.92709	1.61049	13.7172	2.41004	0	2.87402	3.08829	0.244434	0.693686	3.71816	1.23706	2.49432	3.72166	0	4.15701	10.5692	2.96587	0	5.72211	7.97284	5.16636	3.72458	8.75952	8.29075	2.26004	20.4691	14.383	1.12375	0.80263	2.55203	1.0546	15.1944	2.08472	5.90809	0	0	6.37184	0.10765	5.46914	0	3.60232	5.28147	0	10.6197	7.88532	1.6033	16.6339	5.10077	4.39927	4.07402
ENSG00000171823	3.92698	1.76206	1.98122	3.31978	0.15642	1.44868	6.37184	1.92709	1.20787	4.57239	0.482009	2.836	0.821148	0.617658	0	1.38737	1.85908	0	0.226756	2.79125	0.553763	0	1.17436	11.8635	0	0	0	6.02742	1.24153	0	6.21806	1.50669	0	0	1.12375	2.40789	0.510406	1.0546	0	1.56354	0.984682	14.2447	0	0	0.753551	0.911524	2.98379	0	10.5629	0	10.6197	7.88532	1.6033	0	0	30.7949	1.88032
ENSG00000171824	54.9777	22.9068	25.7558	49.7968	2.50272	12.3138	63.7184	15.4168	8.4551	30.8636	3.85607	12.762	11.9066	13.5885	2.93321	7.63055	17.6613	5.87602	4.08161	16.7475	7.19891	11.7782	21.1385	17.7952	74.1886	37.7659	16.6101	11.1938	22.3475	43.7976	41.4538	13.5602	38.8914	52.7378	2.80937	5.21709	9.18731	29.5289	27.0123	9.90242	17.7243	54.6049	9.97224	38.2311	1.83005	15.4959	19.3947	16.8108	23.7666	11.7476	84.9579	45.3406	15.2314	35.347	22.9534	87.9854	5.32756
ENSG00000171827	23.5619	1.76206	23.7746	6.63957	0	5.07037	3.18592	8.67192	0.402624	14.8603	4.82009	3.545	4.51631	1.23532	0	5.20265	0.92954	0.927793	1.81405	9.30415	0.553763	7.62118	12.9179	2.96587	9.27357	9.15537	6.64403	5.16636	9.93223	21.8988	29.0176	3.76673	28.6568	40.752	1.68562	2.40789	3.06244	6.32762	18.5709	1.56354	7.87745	18.993	2.30129	11.1507	0	9.11524	4.47569	12.0077	13.2037	6.7129	63.7184	17.742	7.21487	10.3962	14.0271	17.5971	2.82047
ENSG00000171843	45.1603	10.5724	25.7558	19.9187	1.09494	5.79471	15.9296	19.2709	5.23411	22.8619	2.41004	6.38099	7.39033	6.79424	0.244434	5.89633	6.50678	2.47411	3.40134	13.9562	2.76881	7.62118	17.6154	2.96587	9.27357	16.0219	10.6305	9.47166	8.6907	50.3672	33.163	6.02676	36.8444	33.5604	3.09031	3.61183	7.14568	18.9829	27.0123	5.2118	8.86214	45.1084	17.6432	22.3015	0.32295	11.8498	0	16.8108	18.4852	8.39113	180.536	29.5699	11.2231	35.347	24.2286	74.7876	2.1937
ENSG00000171853	13.7444	49.3377	29.7182	76.355	1.25136	10.1407	70.0903	17.3438	9.66297	22.8619	7.71214	8.50799	5.74804	9.88253	1.71104	5.54949	17.6613	2.16485	1.58729	12.0954	12.7365	11.0854	16.441	106.771	185.471	12.5886	9.96605	26.6929	26.0721	21.8988	18.6542	18.8336	20.4691	31.1633	4.77594	5.61841	4.08325	20.0375	27.0123	7.8177	16.7396	30.8636	12.2735	30.2663	1.61475	12.7613	74.5948	25.2162	84.5036	18.4605	244.254	35.4839	12.0248	20.7923	15.3023	114.381	6.5811
ENSG00000171858	45.1603	38.7654	83.211	82.9946	8.13384	45.6333	70.0903	47.2138	23.7548	28.5774	30.3665	37.577	12.7278	24.7063	0.244434	5.54949	25.0976	16.7003	7.48295	53.0337	7.75268	29.0991	22.3128	11.8635	27.8207	33.1882	16.6101	45.6362	78.2163	76.6458	122.289	27.8738	59.3605	79.1067	17.6991	28.092	19.3954	59.0578	55.7128	57.851	33.4792	299.14	64.436	106.728	6.13605	51.0453	26.8541	50.4325	163.726	62.0943	435.409	78.8532	26.4545	68.6147	31.8798	303.55	8.46142
ENSG00000171861	5.89047	10.5724	11.8873	33.1978	0.7821	2.89735	12.7437	3.85419	3.62361	10.2879	0.482009	4.96299	2.87402	3.08829	0	1.04053	1.85908	0.309264	0.453512	0.930415	0	4.15701	3.52308	17.7952	0	2.28884	3.32202	1.72212	8.6907	2.18988	10.3634	3.01338	6.14074	11.9859	0.842812	3.21052	1.53122	1.0546	0	1.04236	3.93873	16.6189	2.30129	6.37184	0.968851	2.73457	19.3947	9.60618	18.4852	5.87379	31.8592	11.828	3.20661	10.3962	6.37596	17.5971	2.50709
ENSG00000171862	282.743	63.4342	313.032	53.1165	8.13384	68.0878	66.9044	30.8335	18.9233	118.882	11.5682	33.323	45.9843	29.6476	0	40.9275	34.393	21.3392	28.1177	46.5208	11.629	87.2972	147.969	14.8294	18.5471	165.941	63.7827	31.8592	83.1824	162.051	219.705	20.3403	290.662	335.604	11.5184	26.0855	49.5094	58.0032	172.203	35.4402	75.8205	161.44	19.9445	122.658	8.28906	76.568	47.7407	91.2587	81.8629	41.9556	106.197	98.5664	72.9504	122.675	188.728	175.971	20.3701
ENSG00000171863	1423.53	479.281	1162.97	1045.73	71.1711	504.864	1322.16	523.206	241.574	490.389	309.45	437.452	248.808	352.065	3.42208	185.561	378.323	237.515	125.623	494.05	122.935	390.066	663.513	367.768	880.99	638.587	407.944	429.669	867.828	1436.56	938.928	319.418	910.876	1093.11	184.014	241.993	317.473	699.202	997.765	347.106	590.809	1678.51	533.899	1172.42	80.1993	627.128	377.45	877.765	1473.53	595.77	5947.05	1167.03	465.76	1170.61	709.006	2503.18	102.791
ENSG00000171865	15.7079	5.28619	11.8873	6.63957	0.31284	3.62169	19.1155	6.74483	2.81837	9.14478	2.41004	0.708999	3.28459	2.47063	0.244434	3.46843	4.6477	2.78338	1.58729	13.0258	2.21505	3.46417	7.04615	2.96587	9.27357	12.5886	5.97963	6.88848	6.20764	10.9494	18.6542	4.52007	16.3753	16.7802	1.12375	1.60526	3.57284	2.10921	13.5061	3.64826	9.84682	9.4965	4.60257	15.9296	0.10765	4.55762	2.98379	10.807	26.4074	5.87379	106.197	9.85664	4.00826	16.6339	12.7519	57.1905	3.13386
ENSG00000171867	0	1.76206	1.98122	0	0.15642	2.17302	3.18592	0.963547	0	5.71548	0.482009	1.418	2.87402	0	0	1.04053	3.71816	1.23706	0.453512	0	0	1.38567	4.69744	8.89762	0	1.14442	0.664403	1.72212	0	4.37976	6.21806	2.26004	6.14074	0	0.280937	0.401315	1.53122	2.10921	1.68827	1.04236	2.95405	2.37412	0	1.59296	0	0	19.3947	0	2.64074	1.67823	0	3.94266	1.6033	4.15847	3.82557	8.79854	2.1937
ENSG00000171877	3.92698	1.76206	1.98122	13.2791	0.15642	0	3.18592	2.89064	2.01312	1.1431	0.482009	0	1.23172	1.23532	0	1.38737	0	1.23706	1.13378	2.79125	0	0.692835	0	8.89762	0	3.43326	1.32881	6.02742	4.96611	8.75952	0	0.753345	2.04691	2.39717	0.280937	0.80263	0.510406	1.0546	0	1.04236	2.95405	4.74825	1.53419	4.77888	0.2153	2.73457	0	0	2.64074	0.839113	0	1.97133	0	8.31693	1.27519	8.79854	2.50709
ENSG00000171914	3.92698	1.76206	3.96243	16.5989	0.7821	5.79471	28.6733	7.70838	1.61049	12.5741	1.44603	4.96299	1.6423	7.4119	0.488868	2.77474	5.57724	0.927793	0.907024	0.930415	3.32258	6.92835	9.39487	29.6587	37.0943	5.72211	5.31523	10.3327	4.96611	4.37976	8.29075	11.3002	12.2815	14.383	1.40469	2.00657	2.55203	5.27302	8.44133	4.69062	9.84682	28.4895	2.30129	3.18592	1.2918	4.55762	5.96759	4.80309	21.1259	10.9085	53.0987	37.4552	8.81818	14.5546	10.2015	35.1941	1.56693
ENSG00000171928	0	14.0965	13.8685	6.63957	0.46926	4.34603	6.37184	1.92709	0.805247	4.57239	1.44603	1.418	2.46344	3.08829	0.244434	3.12159	1.85908	1.85559	2.0408	1.86083	0	6.92835	9.39487	0	0	10.2998	6.64403	0.86106	1.24153	8.75952	8.29075	2.26004	16.3753	19.1774	1.40469	2.8092	3.06244	1.0546	15.1944	4.16944	5.90809	9.4965	2.30129	6.37184	0	3.64609	11.9352	9.60618	15.8444	3.35645	0	0	7.21487	16.6339	8.92634	13.1978	1.56693
ENSG00000171940	121.736	35.2412	144.629	109.553	5.78754	34.7683	136.995	48.1774	15.7023	69.7289	16.3883	29.069	18.8864	40.1478	2.19991	24.9727	34.393	12.0613	9.297	42.7991	17.7204	49.1913	69.2872	68.2151	92.7357	80.1095	45.8438	49.0804	63.3179	127.013	111.925	41.434	96.2049	170.199	8.99	16.8552	32.666	48.5117	124.932	18.7625	52.1881	144.822	21.4787	76.4621	1.61475	50.1338	62.6597	76.8495	116.192	32.7254	456.649	98.5664	44.8925	74.8524	79.0619	202.366	9.71496
ENSG00000171943	9.81745	0	0	3.31978	0	0.724339	9.55777	0	2.01312	2.28619	0	0	0	0	0	2.08106	2.78862	0.309264	0.453512	2.79125	0	2.77134	9.39487	2.96587	0	5.72211	0.664403	1.72212	2.48306	6.56964	2.07269	0.753345	4.09383	4.79435	0.280937	0	1.02081	3.16381	8.44133	2.6059	0.984682	2.37412	0	4.77888	0	3.64609	1.4919	1.20077	15.8444	0	10.6197	9.85664	3.20661	6.2377	5.10077	4.39927	0.313386
ENSG00000171953	21.5984	7.04825	11.8873	13.2791	1.09494	7.24339	41.417	6.74483	2.81837	4.57239	4.33808	4.25399	1.6423	4.94127	0	3.46843	4.6477	2.47411	0.226756	7.44332	1.10753	5.54268	8.22051	17.7952	27.8207	11.4442	2.65761	6.02742	2.48306	26.2786	10.3634	6.78011	18.4222	4.79435	2.2475	1.60526	2.55203	7.38222	13.5061	3.12708	4.92341	16.6189	4.60257	7.9648	0.32295	6.38066	11.9352	3.60232	21.1259	10.9085	127.437	9.85664	1.6033	14.5546	6.37596	43.9927	1.56693
ENSG00000171960	29.4524	3.52412	19.8122	36.5176	0.93852	2.89735	22.3015	4.81774	5.23411	12.5741	3.37406	8.50799	3.69517	11.1179	0.244434	4.16212	5.57724	3.40191	2.26756	13.0258	2.76881	11.0854	12.9179	5.93175	37.0943	21.744	9.30165	14.638	18.6229	26.2786	31.0903	9.04014	16.3753	33.5604	1.12375	2.00657	8.1665	13.7098	23.6357	3.12708	16.7396	18.993	1.53419	23.8944	0.53825	10.0268	16.4109	9.60618	29.0481	7.55201	116.817	21.6846	16.033	18.7131	15.3023	61.5898	2.82047
ENSG00000171962	1.96349	17.6206	0	6.63957	0.15642	0.724339	3.18592	1.92709	0.402624	1.1431	0.964017	0	0	1.23532	0	0	0	0	0.453512	0	1.66129	2.0785	0	2.96587	9.27357	1.14442	0	0	1.24153	2.18988	4.14538	2.26004	6.14074	2.39717	0.561875	2.40789	1.53122	3.16381	1.68827	0	3.93873	4.74825	0	0	0.861201	1.82305	1.4919	0	5.28147	3.35645	0	0	3.20661	2.07923	2.55038	4.39927	2.50709
ENSG00000171970	7.85396	1.76206	15.8497	9.95935	0.31284	5.07037	12.7437	0	0	8.00168	0.482009	0.708999	1.23172	4.32361	0	0.693686	2.78862	1.54632	0.907024	1.86083	2.21505	5.54268	14.0923	0	0	3.43326	1.99321	6.88848	8.6907	19.7089	8.29075	3.01338	12.2815	11.9859	1.40469	0	2.55203	2.10921	3.37653	2.08472	5.90809	9.4965	0	6.37184	0	3.64609	0	4.80309	5.28147	4.19556	0	7.88532	4.00826	4.15847	7.65115	17.5971	2.1937
ENSG00000171988	121.736	35.2412	170.384	46.477	4.84902	29.6979	47.7888	34.6877	12.884	51.4394	3.85607	21.27	24.2239	35.2065	1.4666	25.6664	40.8997	17.0095	11.7913	40.9383	3.87634	31.1776	78.682	2.96587	129.83	61.7988	31.8914	14.638	44.695	61.3166	120.216	16.5736	149.425	165.405	9.55187	18.4605	25.0099	29.5289	111.426	19.8048	64.0043	92.5908	22.2458	74.8692	3.33715	39.1955	38.7893	52.834	50.174	24.3343	212.395	63.0825	48.0991	79.0109	76.5115	153.974	17.863
ENSG00000171992	1.96349	3.52412	0	6.63957	0.93852	0.724339	6.37184	0	0.402624	1.1431	0	0.708999	1.6423	0.617658	1.4666	0.693686	0.92954	0.618529	0.453512	0	0.553763	0	0	17.7952	46.3679	2.28884	0	1.72212	1.24153	2.18988	0	1.50669	0	0	1.40469	1.60526	0.510406	1.0546	0	2.6059	0.984682	2.37412	0	0	0.2153	1.82305	28.346	1.20077	5.28147	3.35645	0	1.97133	1.6033	4.15847	1.27519	0	0.940158
ENSG00000172006	5.89047	7.04825	3.96243	9.95935	0	0	9.55777	1.92709	0.805247	5.71548	0.964017	1.418	0	1.23532	0	0.693686	3.71816	0.309264	0.226756	1.86083	0	2.0785	1.17436	2.96587	9.27357	1.14442	1.32881	1.72212	3.72458	6.56964	2.07269	1.50669	0	7.19152	0.280937	1.20394	1.02081	1.0546	1.68827	2.08472	0.984682	7.12237	0.767096	4.77888	0	1.82305	2.98379	1.20077	7.92221	5.87379	0	3.94266	3.20661	2.07923	5.10077	13.1978	0.940158
ENSG00000172007	15.7079	0	7.92486	9.95935	1.09494	3.62169	6.37184	3.85419	1.20787	4.57239	1.44603	2.127	1.23172	1.23532	0	2.4279	4.6477	0.927793	1.81405	1.86083	1.66129	4.84984	5.87179	5.93175	0	2.28884	2.65761	1.72212	2.48306	10.9494	16.5815	0	12.2815	14.383	0.561875	1.20394	2.55203	4.21841	8.44133	2.6059	4.92341	7.12237	0	6.37184	0	5.46914	0	6.00386	7.92221	0	0	11.828	2.40496	6.2377	1.27519	17.5971	0.313386
ENSG00000172009	39.2698	26.4309	39.6243	162.669	2.18988	15.2111	156.11	33.7241	14.0918	33.1498	8.67616	20.561	10.2643	15.4415	2.44434	9.36476	17.6613	4.94823	3.40134	23.2604	8.8602	7.62118	27.0103	157.191	157.651	10.2998	9.96605	37.8866	38.4874	83.2154	18.6542	37.6673	20.4691	31.1633	6.18062	7.22367	8.6769	36.9111	37.1419	13.5507	24.617	78.3461	20.7116	52.5677	0.861201	22.7881	80.5624	38.4247	118.833	15.9431	435.409	80.8245	21.6446	76.9316	21.6783	184.769	4.70079
ENSG00000172037	5.89047	1.76206	3.96243	6.63957	0.31284	0.724339	22.3015	0.963547	0	2.28619	0.964017	0.708999	0	1.23532	3.17764	0.693686	1.85908	0.309264	0	2.79125	0	0	1.17436	5.93175	0	0	1.32881	3.44424	2.48306	6.56964	2.07269	6.02676	4.09383	4.79435	0.280937	2.00657	1.02081	2.10921	1.68827	1.04236	6.89277	9.4965	0.767096	4.77888	0.32295	0	0	2.40155	7.92221	0.839113	31.8592	7.88532	4.00826	6.2377	2.55038	0	1.25354
ENSG00000172046	33.3793	14.0965	11.8873	76.355	1.40778	20.2815	105.135	26.0158	9.26034	24.005	9.15816	13.471	5.33746	9.26488	6.84415	5.89633	20.4499	3.71117	2.94783	23.2604	10.5215	9.69968	12.9179	80.0786	55.6414	16.0219	4.65082	30.1371	27.3136	41.6077	4.14538	13.5602	22.516	21.5746	4.495	8.0263	4.59365	35.8565	21.9475	9.90242	14.7702	78.3461	7.67096	20.7085	0.753551	8.20371	58.184	10.807	68.6592	12.5867	403.55	70.9678	13.6281	33.2677	8.92634	105.582	3.44725
ENSG00000172053	437.858	186.779	217.934	660.637	20.0218	99.9587	761.435	215.835	62.8093	198.899	49.6469	112.731	71.8504	129.708	28.8432	55.8417	118.052	59.9973	27.4375	178.64	71.9891	110.161	191.42	465.642	825.348	208.285	112.284	175.656	250.789	562.799	321.267	211.69	319.318	405.122	53.94	52.1709	104.633	238.34	344.406	93.2912	202.844	477.199	158.789	301.07	16.6858	217.854	277.493	246.158	578.321	228.239	2485.02	607.169	222.859	370.103	257.589	893.051	28.8315
ENSG00000172057	3.92698	3.52412	3.96243	6.63957	0.31284	2.17302	3.18592	2.89064	0.805247	4.57239	1.44603	0	0.410574	3.08829	0	1.04053	0.92954	0.618529	0.226756	2.79125	0.553763	0.692835	2.34872	14.8294	0	2.28884	3.32202	4.3053	2.48306	8.75952	2.07269	5.27342	6.14074	9.5887	1.12375	2.8092	1.02081	3.16381	5.0648	0	2.95405	0	3.06838	3.18592	0.645901	0.911524	5.96759	4.80309	7.92221	2.51734	0	3.94266	2.40496	12.4754	3.82557	13.1978	3.76063
ENSG00000172059	13.7444	5.28619	5.94365	33.1978	0.62568	0.724339	12.7437	3.85419	1.20787	4.57239	0.964017	2.836	2.46344	6.17658	0	3.81527	5.57724	1.23706	1.13378	9.30415	3.32258	2.0785	3.52308	8.89762	0	5.72211	1.32881	2.58318	3.72458	26.2786	4.14538	3.76673	12.2815	4.79435	1.40469	2.8092	1.02081	8.43682	5.0648	2.6059	3.93873	11.8706	5.36967	4.77888	1.2918	7.29219	7.45948	4.80309	15.8444	5.87379	95.5777	9.85664	3.20661	10.3962	6.37596	17.5971	3.13386
ENSG00000172062	1.96349	0	0	0	0.31284	0	0	2.89064	1.20787	2.28619	0.964017	0	1.6423	1.85298	0	2.08106	1.85908	0	0.907024	0.930415	0	3.46417	0	0	0	3.43326	5.31523	0	2.48306	4.37976	6.21806	0	6.14074	9.5887	0	1.60526	1.53122	1.0546	1.68827	0	2.95405	9.4965	0	3.18592	0	0	0	3.60232	5.28147	0	0	7.88532	0	2.07923	2.55038	13.1978	0
ENSG00000172071	19.6349	5.28619	17.8309	6.63957	1.09494	5.79471	3.18592	8.67192	6.03935	14.8603	1.44603	4.96299	2.87402	8.64722	0	2.4279	5.57724	3.40191	2.49432	2.79125	0.553763	10.3925	9.39487	2.96587	0	17.1663	6.64403	4.3053	13.6568	13.1393	18.6542	9.79349	30.7037	19.1774	1.96656	2.40789	8.6769	8.43682	10.1296	4.16944	10.8315	9.4965	4.60257	11.1507	0.10765	14.5844	2.98379	6.00386	7.92221	4.19556	0	11.828	8.81818	22.8716	19.1279	26.3956	0.940158
ENSG00000172081	5.89047	1.76206	11.8873	33.1978	0.46926	3.62169	38.2311	6.74483	2.41574	6.85858	3.37406	1.418	1.23172	4.94127	0.977736	1.73422	9.2954	1.23706	1.13378	5.58249	5.53763	3.46417	5.87179	50.4198	55.6414	9.15537	2.65761	11.1938	11.1738	26.2786	6.21806	9.04014	6.14074	11.9859	2.2475	0.80263	1.53122	12.6552	13.5061	2.08472	5.90809	18.993	0.767096	11.1507	0.10765	6.38066	17.9028	4.80309	21.1259	1.67823	53.0987	23.6559	3.20661	22.8716	3.82557	39.5934	0.313386
ENSG00000172086	78.5396	7.04825	210.009	66.3957	0.93852	18.8328	63.7184	10.599	9.26034	34.2929	7.71214	11.344	19.7076	17.9121	0	10.7521	12.084	8.6594	8.38997	31.6341	2.76881	35.3346	55.1949	20.7611	27.8207	73.243	51.8235	14.638	27.3136	98.5446	174.106	6.02676	116.674	191.774	9.55187	10.0329	19.9058	12.6552	92.8546	9.38124	35.4485	47.4825	9.20515	47.7888	1.9377	27.3457	20.8866	31.2201	23.7666	14.2649	191.155	43.3692	28.0578	41.5847	42.0813	65.989	3.76063
ENSG00000172113	5.89047	1.76206	5.94365	9.95935	0.46926	6.51905	19.1155	3.85419	1.61049	3.42929	0.482009	0.708999	0.410574	3.08829	0	0.693686	3.71816	1.23706	0.226756	4.65208	1.10753	2.0785	4.69744	5.93175	9.27357	1.14442	1.99321	2.58318	3.72458	6.56964	0	4.52007	8.18765	4.79435	1.40469	1.60526	1.02081	4.21841	5.0648	1.04236	2.95405	2.37412	0.767096	9.55777	0.53825	5.46914	4.47569	4.80309	10.5629	4.19556	31.8592	13.7993	2.40496	10.3962	2.55038	17.5971	0
ENSG00000172115	109.955	38.7654	101.042	36.5176	4.37976	20.2815	38.2311	21.198	9.26034	58.2979	10.6042	15.598	20.5287	13.5885	0	18.0358	30.6748	14.2262	12.2448	25.1212	4.4301	31.1776	63.4154	2.96587	0	56.0767	53.8167	12.0548	59.5934	100.734	95.3436	10.5468	114.627	105.476	5.33781	12.4408	29.6036	37.9657	109.737	13.5507	34.4639	83.0944	14.5748	87.6128	1.2918	42.8416	17.9028	38.4247	66.0184	17.6214	116.817	51.2545	31.2644	99.8032	39.5309	136.377	7.83465
ENSG00000172164	1.96349	5.28619	3.96243	0	0	0.724339	9.55777	1.92709	1.61049	5.71548	0.482009	0	2.05287	2.47063	0.244434	2.77474	1.85908	0.618529	0.680268	2.79125	2.76881	0.692835	4.69744	0	9.27357	0	0.664403	1.72212	1.24153	0	0	0.753345	2.04691	2.39717	0	0.401315	1.02081	2.10921	20.2592	1.56354	0	16.6189	0	3.18592	0.32295	0.911524	0	0	23.7666	3.35645	84.9579	11.828	1.6033	2.07923	5.10077	8.79854	1.56693
ENSG00000172167	5.89047	1.76206	0	3.31978	0.15642	0	0	2.89064	0	2.28619	0.482009	0.708999	1.23172	0	0	0.693686	0	0	0.453512	0	0.553763	0.692835	1.17436	0	0	2.28884	0.664403	0	1.24153	6.56964	0	0	4.09383	7.19152	0.561875	0.80263	0.510406	1.0546	3.37653	0.52118	1.96936	9.4965	1.53419	0	0.645901	3.64609	0	3.60232	0	0	31.8592	3.94266	2.40496	4.15847	1.27519	4.39927	1.88032
ENSG00000172171	3.92698	1.76206	3.96243	6.63957	0.46926	3.62169	3.18592	0.963547	0.402624	3.42929	0.482009	1.418	1.23172	3.08829	0	1.38737	2.78862	0.618529	0.226756	1.86083	1.10753	2.0785	4.69744	5.93175	0	3.43326	0.664403	2.58318	2.48306	8.75952	8.29075	0	6.14074	9.5887	0.842812	1.60526	1.53122	3.16381	1.68827	0.52118	4.92341	2.37412	2.30129	0	0	0.911524	0	2.40155	0	1.67823	10.6197	5.91399	0.801652	2.07923	0	4.39927	0.313386
ENSG00000172172	53.0142	21.1447	53.4928	13.2791	2.03346	17.3841	0	10.599	5.63673	28.5774	7.71214	3.545	12.3172	12.9708	0	7.63055	14.8726	6.49455	6.34917	7.44332	2.21505	9.69968	30.5333	0	18.5471	32.0438	15.2813	5.16636	34.7628	35.0381	35.2357	4.52007	63.4543	38.3548	2.52844	7.62498	17.3538	13.7098	48.9597	11.9871	12.8009	26.1154	5.36967	47.7888	0.53825	19.142	1.4919	21.6139	5.28147	9.23024	21.2395	11.828	12.0248	49.9016	24.2286	87.9854	2.82047
ENSG00000172175	176.714	35.2412	146.61	33.1978	3.44124	28.2492	15.9296	32.7606	22.9495	70.872	17.8343	21.27	31.6142	33.3536	0	21.1574	36.252	12.9891	13.8321	45.5903	9.96773	69.2835	100.995	11.8635	37.0943	107.576	39.8642	24.9707	91.8731	118.254	111.925	29.3805	151.472	213.348	8.42812	21.671	34.7076	45.3479	135.061	8.86006	66.9584	121.08	19.9445	93.9847	2.5836	65.6297	17.9028	72.0464	47.5333	15.9431	265.493	80.8245	36.876	87.3278	73.9611	167.172	10.3417
ENSG00000172183	27.4889	3.52412	7.92486	23.2385	1.5642	3.62169	22.3015	4.81774	2.01312	3.42929	4.33808	4.25399	4.51631	4.94127	0.244434	2.4279	12.084	3.71117	0.453512	1.86083	3.32258	8.31402	10.5692	29.6587	46.3679	6.86653	1.32881	3.44424	9.93223	10.9494	10.3634	6.78011	6.14074	4.79435	3.65219	3.21052	2.55203	16.8736	5.0648	2.6059	6.89277	16.6189	4.60257	17.5226	0.2153	8.20371	7.45948	2.40155	10.5629	4.19556	148.676	7.88532	4.00826	8.31693	6.37596	43.9927	2.50709
ENSG00000172201	5.89047	1.76206	7.92486	9.95935	0.15642	1.44868	31.8592	5.78128	2.81837	5.71548	1.44603	2.127	2.05287	0.617658	0	0.346843	2.78862	0.927793	1.13378	6.51291	1.66129	2.77134	12.9179	5.93175	9.27357	5.72211	5.97963	2.58318	3.72458	6.56964	12.4361	3.01338	14.3284	19.1774	0.561875	0	1.02081	5.27302	1.68827	1.56354	3.93873	11.8706	0.767096	6.37184	0.53825	3.64609	10.4433	3.60232	15.8444	1.67823	42.479	1.97133	0	2.07923	8.92634	8.79854	0.626772
ENSG00000172216	5.89047	5.28619	0	26.5583	0.62568	2.89735	28.6733	5.78128	0.402624	3.42929	0.482009	4.96299	0.821148	3.08829	1.71104	1.38737	3.71816	0.618529	0.907024	2.79125	3.32258	1.38567	1.17436	14.8294	83.4622	2.28884	0	12.9159	9.93223	6.56964	0	5.27342	0	2.39717	1.96656	0.401315	1.02081	3.16381	3.37653	0.52118	2.95405	7.12237	3.06838	1.59296	0	4.55762	14.919	7.20464	15.8444	5.03468	106.197	15.7706	4.80991	10.3962	7.65115	17.5971	2.50709
ENSG00000172239	184.568	49.3377	255.577	56.4363	5.00544	34.0439	15.9296	25.0522	16.1049	62.8703	16.8703	14.18	25.045	29.0299	0.244434	27.4006	23.2385	20.7207	21.5418	36.2862	8.8602	53.3483	108.041	5.93175	9.27357	99.5647	58.4675	17.2212	58.3518	102.924	201.051	9.79349	176.035	213.348	9.55187	14.4473	28.0723	33.7473	133.373	19.2837	52.1881	71.2237	11.5064	90.7988	1.7224	42.8416	14.919	68.4441	34.3296	16.7823	180.536	53.2259	39.281	114.358	90.5386	131.978	5.64095
ENSG00000172262	39.2698	35.2412	37.6431	9.95935	1.25136	6.51905	50.9747	10.599	4.83148	13.7172	3.37406	4.25399	8.21148	8.02956	0	4.8558	10.2249	4.63897	4.08161	10.2346	3.32258	16.628	15.2667	11.8635	9.27357	19.4552	14.6169	14.638	11.1738	19.7089	45.5991	3.76673	42.9852	45.5463	3.09031	3.21052	4.59365	4.21841	30.3888	8.86006	15.7549	33.2377	2.30129	15.9296	0.4306	9.11524	11.9352	13.2085	23.7666	13.4258	84.9579	25.6273	11.2231	27.03	12.7519	30.7949	7.20788
ENSG00000172264	25.5254	14.0965	31.6994	23.2385	0.15642	2.17302	19.1155	2.89064	1.61049	5.71548	1.92803	10.635	1.23172	3.08829	0.977736	2.4279	0.92954	0.618529	2.26756	2.79125	6.09139	8.31402	8.22051	0	0	10.2998	2.65761	5.16636	6.20764	19.7089	20.7269	2.26004	22.516	23.9717	0.280937	0.401315	4.08325	2.10921	10.1296	0	6.89277	7.12237	4.60257	7.9648	0.10765	3.64609	0	6.00386	0	7.55201	21.2395	17.742	3.20661	18.7131	5.10077	17.5971	3.13386
ENSG00000172270	7.85396	29.9551	7.92486	53.1165	0.93852	7.96772	35.0451	11.5626	1.61049	8.00168	0.964017	7.08999	2.87402	7.4119	0.733302	0.693686	0.92954	1.85559	2.0408	5.58249	6.09139	4.15701	5.87179	44.4881	74.1886	3.43326	3.32202	7.74954	12.4153	19.7089	8.29075	13.5602	6.14074	4.79435	2.80937	10.8355	2.55203	9.49143	6.75306	6.25416	9.84682	21.3671	6.90386	25.4874	2.90655	12.7613	46.2488	8.40541	34.3296	13.4258	84.9579	29.5699	4.80991	39.5054	8.92634	43.9927	15.9827
ENSG00000172273	3.92698	0	7.92486	13.2791	0.31284	3.62169	15.9296	6.74483	2.41574	13.7172	0.964017	5.67199	3.28459	4.94127	0	1.38737	4.6477	2.78338	1.58729	4.65208	1.10753	2.77134	8.22051	11.8635	18.5471	2.28884	3.98642	6.02742	6.20764	24.0887	8.29075	6.78011	16.3753	9.5887	0.842812	2.00657	5.61447	10.546	3.37653	2.6059	8.86214	14.2447	6.90386	9.55777	0.32295	9.11524	5.96759	4.80309	23.7666	8.39113	21.2395	25.6273	2.40496	4.15847	11.4767	48.392	1.88032
ENSG00000172296	7.85396	1.76206	1.98122	13.2791	0.62568	3.62169	6.37184	1.92709	1.61049	2.28619	0.482009	2.127	1.6423	1.23532	0	1.04053	3.71816	0.927793	2.49432	4.65208	0.553763	2.77134	3.52308	0	18.5471	3.43326	4.65082	0.86106	6.20764	8.75952	6.21806	3.01338	6.14074	9.5887	1.12375	2.40789	1.02081	5.27302	3.37653	2.08472	4.92341	11.8706	0	4.77888	0.2153	5.46914	0	2.40155	2.64074	1.67823	21.2395	3.94266	3.20661	6.2377	3.82557	30.7949	1.25354
ENSG00000172301	70.6857	44.0515	49.5304	272.222	3.75408	30.4222	181.598	27.9429	16.9102	38.8653	15.4243	19.852	18.8864	22.2357	7.33302	9.01792	33.4634	12.9891	10.6575	34.4254	9.41397	21.4779	38.7538	118.635	157.651	58.3655	27.9049	41.3309	72.0086	129.203	55.9626	40.6806	75.7358	91.0926	9.27094	16.0526	12.7602	51.6755	55.7128	16.6778	46.28	90.2167	32.218	84.4269	4.306	61.0721	96.9733	69.6448	171.648	29.3689	520.367	55.1972	27.2562	60.2978	39.5309	145.176	9.40158
ENSG00000172315	19.6349	5.28619	15.8497	13.2791	0.62568	6.51905	19.1155	14.4532	4.42886	12.5741	5.7841	1.418	5.74804	5.55893	0.488868	3.81527	1.85908	2.16485	2.0408	12.0954	3.32258	8.31402	11.7436	17.7952	74.1886	8.01095	3.32202	8.6106	12.4153	30.6583	16.5815	8.2868	12.2815	16.7802	1.96656	4.41446	6.12487	11.6006	20.2592	0.52118	12.8009	9.4965	4.60257	14.3366	0.53825	6.38066	13.4271	8.40541	36.9703	7.55201	169.916	19.7133	6.41322	16.6339	14.0271	39.5934	1.56693
ENSG00000172331	31.4158	17.6206	19.8122	19.9187	1.25136	7.24339	9.55777	12.5261	5.63673	16.0034	5.3021	8.50799	6.97976	4.94127	0	6.59002	20.4499	2.16485	4.53512	10.2346	6.64515	10.3925	15.2667	2.96587	0	14.8775	7.97284	15.4991	16.1399	37.228	33.163	9.79349	38.8914	33.5604	4.21406	6.01972	6.12487	13.7098	30.3888	3.64826	19.6936	30.8636	3.83548	19.1155	1.18415	19.142	11.9352	15.61	18.4852	8.39113	53.0987	21.6846	8.81818	31.1885	7.65115	35.1941	1.25354
ENSG00000172336	25.5254	5.28619	21.7934	29.8781	0.31284	6.51905	22.3015	5.78128	4.02624	16.0034	0.964017	3.545	2.46344	5.55893	8.55519	4.16212	7.43632	1.54632	3.40134	13.0258	1.66129	5.54268	7.04615	20.7611	0	9.15537	3.98642	9.47166	12.4153	24.0887	8.29075	7.53345	18.4222	21.5746	1.68562	2.00657	3.57284	9.49143	21.9475	4.69062	9.84682	28.4895	3.83548	23.8944	0.32295	9.11524	8.95138	12.0077	21.1259	11.7476	53.0987	27.5986	5.61157	12.4754	5.10077	52.7912	0.940158
ENSG00000172339	7.85396	3.52412	13.8685	3.31978	0.46926	5.07037	0	1.92709	0.805247	5.71548	0.482009	4.25399	2.05287	0.617658	0.488868	0.693686	3.71816	2.16485	1.13378	2.79125	0	4.15701	9.39487	0	0	3.43326	3.98642	3.44424	7.44917	6.56964	4.14538	0.753345	14.3284	9.5887	0.561875	1.60526	2.55203	7.38222	6.75306	1.56354	6.89277	11.8706	1.53419	4.77888	0.32295	3.64609	2.98379	1.20077	0	2.51734	0	5.91399	4.00826	16.6339	6.37596	0	1.56693
ENSG00000172340	159.043	54.6239	138.685	182.588	6.41322	44.1847	124.251	45.2867	18.5207	86.8754	12.0502	35.45	33.2565	35.8242	0.977736	20.8106	49.2656	14.2262	19.9545	75.3636	23.258	42.2629	77.5077	29.6587	120.556	99.5647	47.1726	43.9141	96.8392	214.608	113.998	29.3805	194.457	218.143	9.27094	26.0855	33.6868	70.6584	150.256	26.5802	68.9277	147.196	23.78	111.507	3.4448	72.9219	50.7245	84.0541	145.241	36.921	403.55	120.251	52.9091	155.942	91.8138	387.136	9.40158
ENSG00000172348	1.96349	7.04825	1.98122	0	0	2.17302	0	1.92709	0.805247	0	0.482009	0	0.821148	0	0.488868	0.346843	2.78862	0.618529	1.58729	3.72166	0	0	0	0	0	1.14442	1.32881	0.86106	1.24153	0	4.14538	1.50669	0	7.19152	0.842812	1.20394	4.08325	0	1.68827	0	1.96936	2.37412	0	3.18592	0	0.911524	4.47569	1.20077	10.5629	1.67823	0	3.94266	0.801652	4.15847	3.82557	0	0.940158
ENSG00000172354	280.779	137.441	168.403	740.312	16.5805	126.035	981.264	242.814	52.7437	197.756	58.323	107.768	58.3015	109.326	60.3752	58.2696	147.797	38.3488	20.6348	144.214	64.2365	60.2766	152.667	738.502	1066.46	138.475	59.1319	240.236	218.509	514.622	143.015	227.51	237.442	222.937	34.5553	62.2038	56.6551	245.723	194.151	82.3464	129.978	453.458	144.981	293.105	10.6574	141.286	401.32	241.355	800.143	195.513	2665.55	542.115	151.512	422.084	165.775	1253.79	20.6835
ENSG00000172361	25.5254	35.2412	11.8873	39.8374	0.7821	3.62169	0	0.963547	0	3.42929	0.964017	1.418	3.69517	5.55893	0.733302	0	0.92954	1.54632	1.58729	3.72166	0	1.38567	15.2667	2.96587	0	2.28884	1.32881	1.72212	11.1738	0	26.9449	4.52007	18.4222	31.1633	1.96656	9.23024	1.53122	0	8.44133	1.56354	26.5864	4.74825	0	3.18592	2.04535	1.82305	28.346	0	5.28147	8.39113	0	5.91399	3.20661	4.15847	5.10077	4.39927	24.4441
ENSG00000172366	3.92698	5.28619	1.98122	9.95935	0.31284	3.62169	25.4874	6.74483	4.02624	10.2879	0.482009	3.545	0.821148	3.08829	0	0.346843	3.71816	0.618529	0.226756	5.58249	7.75268	0.692835	0	14.8294	9.27357	2.28884	0.664403	6.02742	8.6907	10.9494	0	4.52007	2.04691	4.79435	1.40469	1.20394	1.02081	2.10921	5.0648	1.56354	0.984682	9.4965	8.43805	14.3366	0.753551	3.64609	11.9352	4.80309	34.3296	9.23024	127.437	13.7993	3.20661	16.6339	3.82557	30.7949	3.13386
ENSG00000172379	27.4889	8.81031	3.96243	23.2385	0.93852	6.51905	41.417	22.1616	4.83148	21.7188	3.85607	5.67199	5.74804	9.26488	3.17764	5.89633	2.78862	3.71117	0.907024	5.58249	3.87634	2.0785	9.39487	14.8294	18.5471	10.2998	6.64403	17.2212	12.4153	35.0381	12.4361	7.53345	2.04691	26.3689	1.96656	4.41446	5.61447	17.9283	15.1944	2.6059	10.8315	14.2447	4.60257	11.1507	0.861201	10.9383	2.98379	14.4093	36.9703	10.0694	191.155	33.5126	11.2231	31.1885	20.4031	52.7912	4.07402
ENSG00000172380	17.6714	8.81031	21.7934	0	1.09494	4.34603	9.55777	7.70838	4.02624	6.85858	1.92803	3.545	4.51631	1.85298	0	1.73422	6.50678	2.16485	2.72107	5.58249	1.10753	2.0785	16.441	8.89762	0	8.01095	9.30165	0	4.96611	10.9494	18.6542	3.01338	18.4222	31.1633	2.52844	2.40789	6.12487	9.49143	21.9475	4.16944	6.89277	14.2447	3.83548	12.7437	0.10765	7.29219	5.96759	14.4093	5.28147	6.7129	10.6197	3.94266	4.00826	10.3962	10.2015	26.3956	0.940158
ENSG00000172409	1.96349	0	7.92486	6.63957	0.31284	2.17302	3.18592	1.92709	0	5.71548	0	0.708999	2.05287	1.85298	0	1.04053	0.92954	1.23706	0.453512	0	1.66129	1.38567	2.34872	14.8294	9.27357	4.57769	1.99321	0.86106	7.44917	10.9494	8.29075	2.26004	2.04691	2.39717	0.280937	0.401315	0.510406	0	3.37653	1.56354	2.95405	2.37412	3.06838	4.77888	0.753551	7.29219	2.98379	2.40155	15.8444	1.67823	0	7.88532	3.20661	8.31693	3.82557	8.79854	0.626772
ENSG00000172428	43.1968	12.3344	31.6994	66.3957	3.1284	15.2111	92.3917	25.0522	8.05247	34.2929	5.7841	17.016	7.39033	15.4415	4.88868	4.50896	18.5908	6.80382	4.98863	14.8866	6.09139	14.5495	14.0923	32.6246	204.019	16.0219	11.2949	24.1097	37.2458	43.7976	35.2357	21.0937	34.7975	21.5746	6.46156	9.63156	14.2914	28.4743	25.324	8.86006	24.617	42.7342	15.3419	50.9747	2.7989	24.6111	28.346	31.2201	92.4258	15.104	329.212	37.4552	10.4215	31.1885	14.0271	114.381	1.88032
ENSG00000172432	7.85396	12.3344	13.8685	23.2385	1.09494	8.69206	54.1607	16.3803	2.41574	13.7172	3.85607	4.25399	2.87402	11.7355	6.35528	4.8558	11.1545	1.85559	3.17458	2.79125	7.19891	2.77134	7.04615	44.4881	55.6414	9.15537	4.65082	13.777	6.20764	26.2786	6.21806	10.5468	6.14074	9.5887	1.96656	4.01315	2.55203	6.32762	15.1944	1.56354	7.87745	26.1154	3.83548	15.9296	0.10765	5.46914	13.4271	14.4093	42.2518	7.55201	159.296	17.742	8.81818	27.03	7.65115	39.5934	8.46142
ENSG00000172456	96.211	49.3377	103.023	126.152	3.1284	18.8328	86.0199	30.8335	10.4682	25.1481	5.7841	15.598	11.9066	24.0887	0	7.63055	20.4499	6.49455	5.21539	24.1908	11.0753	27.0205	22.3128	20.7611	18.5471	34.3326	19.9321	21.5265	64.5595	127.013	84.9802	16.5736	108.486	74.3124	11.2375	10.0329	18.3746	40.0749	72.5954	15.6354	57.1115	56.979	19.1774	54.1607	2.5836	37.3725	35.8055	40.8263	92.4258	31.8863	307.972	68.9965	33.6694	64.4562	26.779	123.18	12.5354
ENSG00000172465	27.4889	1.76206	45.5679	13.2791	1.25136	5.79471	12.7437	3.85419	4.02624	8.00168	1.92803	4.96299	6.56918	5.55893	0	3.46843	2.78862	3.71117	3.85485	15.8171	1.10753	10.3925	21.1385	5.93175	18.5471	19.4552	16.6101	6.88848	8.6907	41.6077	47.6718	6.78011	40.9383	86.2983	3.65219	3.61183	11.7393	4.21841	30.3888	5.73298	17.7243	14.2447	2.30129	19.1155	0.32295	10.0268	11.9352	15.61	7.92221	3.35645	31.8592	19.7133	8.01652	18.7131	10.2015	43.9927	1.88032
ENSG00000172466	102.102	61.6722	75.2862	106.233	4.84902	34.7683	63.7184	39.5054	20.9364	46.867	13.4962	29.778	17.6547	40.1478	0.244434	19.7701	33.4634	14.5354	10.6575	53.9641	18.8279	51.9626	57.5436	62.2833	27.8207	76.6762	41.8574	36.1645	59.5934	78.8357	134.725	28.6271	114.627	134.242	10.3947	11.6381	36.2388	42.1841	87.7898	19.2837	40.3719	80.7202	20.7116	52.5677	0.645901	36.4609	32.8217	48.0309	79.2221	41.1165	488.508	82.7958	35.2727	64.4562	67.5851	290.352	9.40158
ENSG00000172493	200.276	84.579	154.535	179.268	8.44668	47.082	321.778	76.1202	25.7679	96.0201	25.0644	46.7939	28.3296	59.9129	6.11085	37.8059	59.4905	18.2466	12.6983	66.9899	22.1505	58.1981	115.087	231.338	139.104	98.4202	62.4539	83.5228	93.1146	183.95	95.3436	73.0745	167.847	244.512	19.1037	28.4934	39.3013	105.46	190.774	34.919	75.8205	235.038	25.3142	138.588	4.19835	44.6647	107.417	96.0618	248.229	62.0943	700.903	208.961	80.9669	137.229	146.647	312.348	12.2221
ENSG00000172500	60.8682	29.9551	35.6619	159.35	3.9105	17.3841	149.738	52.0315	8.4551	38.8653	9.15816	21.27	16.8335	22.8534	1.95547	12.1395	26.0271	8.6594	7.7097	33.4949	14.9516	19.3994	36.4051	103.806	37.0943	38.9103	13.9525	46.4972	48.4196	102.924	24.8723	37.6673	57.3136	43.1491	4.495	8.82893	7.65609	42.1841	33.7653	10.9448	41.3566	61.7272	20.7116	55.7536	2.90655	41.0186	46.2488	37.224	179.57	26.8516	594.705	86.7385	24.8512	91.4863	40.8061	158.374	11.9087
ENSG00000172530	21.5984	10.5724	9.90608	29.8781	1.09494	12.3138	60.5325	8.67192	4.02624	4.57239	6.26611	8.50799	6.56918	4.94127	4.64425	3.12159	9.2954	2.78338	1.58729	6.51291	4.98386	9.69968	5.87179	20.7611	102.009	5.72211	5.31523	13.777	9.93223	21.8988	12.4361	9.04014	12.2815	7.19152	4.77594	6.01972	4.08325	11.6006	10.1296	7.29652	11.8162	21.3671	8.43805	15.9296	0.645901	7.29219	13.4271	7.20464	31.6888	15.104	286.733	33.5126	9.61983	39.5054	11.4767	48.392	14.4158
ENSG00000172531	139.408	51.0998	75.2862	278.862	7.66458	65.1905	347.265	90.5734	24.9627	114.31	25.5465	43.9579	30.3825	59.2952	8.79963	29.8285	74.3632	23.5041	18.3672	93.9719	33.7795	47.1128	90.4256	299.553	537.867	73.243	41.8574	112.799	147.742	238.697	60.1079	119.029	137.143	122.256	18.5419	31.3026	32.666	109.679	111.426	43.7791	83.6979	249.283	36.8206	151.331	5.5978	93.8869	131.287	104.467	301.044	64.6117	849.579	242.473	77.7603	247.429	85.4378	523.513	9.40158
ENSG00000172534	23.5619	24.6689	7.92486	99.5935	3.1284	20.2815	162.482	38.5419	10.8708	28.5774	8.67616	19.852	6.15861	26.5593	8.55519	7.63055	33.4634	5.25749	3.40134	25.1212	9.41397	10.3925	22.3128	154.225	102.009	11.4442	5.31523	37.0256	34.7628	111.684	18.6542	41.434	16.3753	55.135	4.21406	12.0394	7.65609	44.2933	25.324	11.9871	17.7243	73.5979	19.9445	47.7888	2.153	27.3457	108.908	32.4209	113.552	19.2996	244.254	112.366	29.6611	41.5847	44.6317	175.971	3.44725
ENSG00000172586	33.3793	19.3827	39.6243	73.0352	2.50272	11.5894	54.1607	20.2345	5.63673	19.4326	6.74812	8.50799	4.51631	12.3532	1.4666	7.28371	20.4499	4.63897	4.53512	21.3995	2.21505	13.8567	22.3128	23.727	46.3679	33.1882	9.96605	18.9433	40.9704	43.7976	37.3084	16.5736	26.6099	35.9576	5.89969	9.23024	6.12487	18.9829	30.3888	6.25416	11.8162	49.8566	16.8761	43.0099	1.39945	21.8766	17.9028	19.2124	52.8147	10.9085	265.493	23.6559	13.6281	35.347	15.3023	79.1868	2.82047
ENSG00000172590	33.3793	10.5724	9.90608	106.233	1.25136	8.69206	130.623	14.4532	6.03935	19.4326	6.74812	9.92599	6.15861	11.1179	0.244434	6.24318	8.36586	4.3297	2.49432	17.6779	3.32258	12.471	12.9179	35.5905	46.3679	14.8775	7.97284	21.5265	31.0382	72.266	18.6542	22.6004	36.8444	26.3689	3.09031	4.01315	9.69772	22.1467	27.0123	10.4236	24.617	40.3601	6.13677	28.6733	1.2918	18.2305	32.8217	9.60618	58.0962	16.7823	116.817	57.1685	8.81818	66.5355	17.8527	61.5898	1.88032
ENSG00000172594	27.4889	5.28619	11.8873	3.31978	0.31284	5.79471	9.55777	6.74483	2.41574	12.5741	0.964017	2.127	1.6423	3.08829	0	4.16212	7.43632	0.927793	2.94783	4.65208	0.553763	4.84984	10.5692	0	0	17.1663	8.63724	4.3053	12.4153	6.56964	22.7996	1.50669	40.9383	9.5887	0.842812	1.20394	4.08325	2.10921	23.6357	2.08472	9.84682	18.993	2.30129	20.7085	0.32295	6.38066	0	15.61	0	4.19556	0	23.6559	6.41322	24.9508	0	17.5971	0.313386
ENSG00000172613	0	3.52412	0	6.63957	0.31284	2.17302	12.7437	1.92709	0.805247	1.1431	1.92803	1.418	0.821148	0.617658	0	0.693686	0	0.309264	0	1.86083	0.553763	0	2.34872	2.96587	18.5471	0	0	3.44424	1.24153	4.37976	0	4.52007	2.04691	0	0.561875	0.80263	0	0	3.37653	0.52118	0.984682	2.37412	1.53419	6.37184	0	0.911524	5.96759	3.60232	2.64074	1.67823	10.6197	5.91399	0.801652	0	0	13.1978	0.313386
ENSG00000172638	3.92698	5.28619	9.90608	29.8781	0.62568	0.724339	38.2311	0	1.61049	1.1431	0.964017	7.79899	4.92689	0.617658	1.71104	1.38737	1.85908	0	2.26756	1.86083	2.76881	1.38567	19.9641	29.6587	0	8.01095	3.32202	7.74954	3.72458	19.7089	20.7269	9.04014	12.2815	11.9859	3.65219	1.20394	2.55203	10.546	11.8179	4.69062	12.8009	14.2447	1.53419	6.37184	0.645901	1.82305	10.4433	10.807	13.2037	2.51734	21.2395	7.88532	8.01652	14.5546	11.4767	4.39927	2.1937
ENSG00000172661	147.262	86.341	77.2674	232.385	6.10038	38.3899	194.341	67.4483	13.2866	93.7339	23.6184	48.2119	27.5085	52.501	37.6428	32.2564	51.1247	13.2984	6.80268	29.7733	11.629	49.1913	79.8564	192.782	1122.1	84.6872	21.2609	80.0786	81.9409	192.709	107.78	56.5009	124.862	119.859	16.5753	16.0526	28.0723	83.3136	69.2189	33.8767	39.3873	149.57	13.0406	71.6832	5.8131	28.2572	129.795	66.0425	102.989	41.9556	1518.62	90.6811	58.5206	108.12	142.821	268.355	11.2819
ENSG00000172663	53.0142	61.6722	43.5867	219.106	4.37976	27.5249	267.617	73.2296	12.4813	61.7272	15.4243	46.7939	12.7278	24.7063	8.55519	14.5674	36.252	8.6594	7.7097	39.0774	19.3817	19.3994	34.0564	145.328	472.952	37.7659	19.2677	57.691	68.2841	170.811	39.3811	51.9808	57.3136	28.7661	7.58531	14.4473	21.4371	61.167	52.3363	22.4107	29.5405	109.21	40.6561	90.7988	3.33715	37.3725	102.941	52.834	250.87	31.0472	785.861	110.394	49.7024	108.12	42.0813	272.755	5.01417
ENSG00000172667	15.7079	1.76206	9.90608	3.31978	0.62568	3.62169	3.18592	8.67192	2.01312	10.2879	2.41004	6.38099	5.74804	4.32361	1.71104	3.46843	4.6477	1.54632	1.58729	9.30415	5.53763	6.23551	17.6154	8.89762	0	8.01095	7.30844	0	11.1738	24.0887	6.21806	6.78011	26.6099	23.9717	0.842812	2.00657	5.61447	11.6006	15.1944	4.16944	12.8009	28.4895	7.67096	7.9648	0.32295	6.38066	4.47569	7.20464	21.1259	2.51734	74.3382	33.5126	9.61983	16.6339	11.4767	43.9927	1.25354
ENSG00000172671	56.9412	29.9551	33.6807	6.63957	3.1284	20.2815	12.7437	11.5626	6.44198	30.8636	6.26611	5.67199	13.1384	13.5885	0	4.50896	9.2954	4.02044	3.6281	9.30415	1.10753	9.00685	29.359	2.96587	0	19.4552	13.9525	8.6106	13.6568	43.7976	55.9626	3.76673	47.079	83.9011	8.14719	16.4539	7.14568	10.546	47.2715	4.16944	29.5405	30.8636	2.30129	35.0451	4.41365	10.9383	16.4109	22.8147	5.28147	5.87379	0	13.7993	13.6281	79.0109	26.779	48.392	43.2473
ENSG00000172687	7.85396	1.76206	3.96243	3.31978	0.31284	3.62169	19.1155	0.963547	0	0	1.44603	1.418	3.28459	3.70595	1.22217	1.04053	2.78862	0.309264	0.680268	1.86083	0	0.692835	4.69744	8.89762	0	5.72211	3.98642	0.86106	2.48306	10.9494	6.21806	2.26004	8.18765	0	1.40469	0.80263	2.04162	0	8.44133	0.52118	3.93873	7.12237	1.53419	6.37184	0	2.73457	0	7.20464	0	2.51734	63.7184	5.91399	3.20661	10.3962	2.55038	0	1.56693
ENSG00000172716	3.92698	7.04825	1.98122	13.2791	0.31284	1.44868	6.37184	0.963547	0.805247	1.1431	1.92803	1.418	1.23172	0	0	1.73422	0.92954	0.618529	0	0	0.553763	2.0785	10.5692	2.96587	0	1.14442	1.99321	0	4.96611	0	4.14538	1.50669	4.09383	0	0.561875	1.20394	0.510406	2.10921	0	0	1.96936	0	0	1.59296	0.32295	0.911524	2.98379	2.40155	2.64074	0	21.2395	0	2.40496	0	0	0	2.50709
ENSG00000172725	90.3206	74.0066	47.5492	438.211	7.821	38.3899	363.195	91.537	30.1968	65.1565	29.4025	47.5029	18.0653	66.0894	8.31076	19.0764	83.6586	13.6076	7.93646	64.1986	26.5806	29.7919	59.8923	388.529	547.141	53.7878	20.5965	89.5502	104.288	199.279	78.7621	83.6213	92.1111	79.1067	11.2375	22.4736	22.9683	89.6413	67.5306	33.3555	39.3873	220.794	64.436	121.065	1.9377	63.8066	183.503	62.4402	301.044	62.0943	1274.37	143.907	41.6859	133.071	62.4844	461.923	4.3874
ENSG00000172728	7.85396	0	7.92486	9.95935	0.15642	3.62169	6.37184	2.89064	0.402624	3.42929	0.482009	2.836	1.23172	2.47063	0	1.38737	0	0.309264	0.453512	0.930415	0.553763	0.692835	3.52308	0	9.27357	3.43326	1.32881	2.58318	2.48306	4.37976	2.07269	0	4.09383	4.79435	0.561875	0.80263	1.02081	2.10921	8.44133	0.52118	5.90809	0	1.53419	1.59296	0.10765	4.55762	0	1.20077	7.92221	0.839113	42.479	0	0.801652	0	1.27519	8.79854	1.56693
ENSG00000172732	13.7444	10.5724	5.94365	46.477	0.7821	3.62169	63.7184	13.4897	0.402624	11.431	1.92803	7.08999	1.23172	9.26488	0.244434	3.81527	6.50678	1.54632	1.13378	5.58249	0.553763	6.92835	10.5692	32.6246	46.3679	6.86653	6.64403	14.638	17.3814	24.0887	26.9449	9.79349	22.516	4.79435	4.21406	3.21052	3.06244	8.43682	8.44133	3.64826	5.90809	21.3671	9.20515	12.7437	1.0765	9.11524	22.3785	10.807	23.7666	7.55201	212.395	25.6273	10.4215	20.7923	3.82557	48.392	3.76063
ENSG00000172748	13.7444	3.52412	7.92486	0	0.15642	2.17302	0	1.92709	0.402624	1.1431	0	1.418	2.05287	1.85298	0	1.73422	0.92954	1.85559	1.36054	1.86083	0	4.15701	8.22051	0	0	4.57769	1.32881	1.72212	0	6.56964	4.14538	0	4.09383	14.383	0.842812	2.00657	1.53122	0	16.8827	1.56354	5.90809	11.8706	0.767096	7.9648	0.32295	3.64609	0	3.60232	2.64074	0	0	5.91399	1.6033	6.2377	6.37596	17.5971	2.1937
ENSG00000172757	318.085	162.11	170.384	1025.81	15.1727	116.619	898.43	197.527	72.8749	294.919	79.0494	110.604	64.0495	129.708	41.7982	51.6796	239.821	50.4101	29.2515	148.866	74.2042	87.99	151.492	631.731	1780.53	149.919	67.1047	229.903	266.929	512.432	140.943	221.484	286.568	268.483	49.445	61.4012	68.9048	217.248	217.786	76.6134	172.319	460.58	133.475	310.627	11.6262	197.801	462.488	252.162	623.214	153.558	3557.61	451.434	149.107	534.363	158.124	994.235	39.4866
ENSG00000172765	49.0873	37.0033	41.6055	96.2737	2.03346	22.4545	127.437	26.0158	10.4682	27.4343	11.0862	20.561	9.4432	21.0004	1.95547	9.71161	23.2385	4.3297	7.25619	19.5387	7.19891	22.8635	32.882	91.9421	46.3679	22.8884	17.2745	19.8044	26.0721	61.3166	45.5991	30.1338	38.8914	67.1209	9.55187	6.42104	11.7393	37.9657	33.7653	9.90242	31.5098	64.1014	16.109	43.0099	1.5071	32.8148	35.8055	42.0271	92.4258	40.2774	392.93	100.538	36.876	24.9508	26.779	96.7839	12.2221
ENSG00000172766	25.5254	17.6206	39.6243	6.63957	0.93852	7.96772	9.55777	1.92709	3.22099	13.7172	1.92803	1.418	5.33746	3.08829	0.244434	4.8558	4.6477	2.16485	3.6281	8.37374	0.553763	9.00685	16.441	0	9.27357	21.744	6.64403	0.86106	8.6907	19.7089	20.7269	3.76673	47.079	40.752	2.80937	3.21052	8.6769	10.546	21.9475	3.64826	12.8009	18.993	0	15.9296	1.61475	10.0268	1.4919	15.61	5.28147	6.7129	0	9.85664	6.41322	10.3962	22.9534	30.7949	3.13386
ENSG00000172771	0	3.52412	0	0	0.31284	2.89735	9.55777	1.92709	0.805247	1.1431	0.482009	0.708999	0.821148	0.617658	0	1.04053	0.92954	0.309264	0.680268	1.86083	1.66129	0.692835	1.17436	2.96587	9.27357	1.14442	0.664403	7.74954	2.48306	4.37976	2.07269	1.50669	10.2346	2.39717	0	0.80263	0	8.43682	3.37653	0	0.984682	2.37412	3.83548	6.37184	0.10765	1.82305	4.47569	1.20077	5.28147	0.839113	10.6197	9.85664	0.801652	4.15847	2.55038	13.1978	0.313386
ENSG00000172775	78.5396	63.4342	97.0795	136.111	2.03346	23.1788	111.507	32.7606	8.05247	61.7272	8.67616	14.889	17.2441	14.8238	2.93321	16.6485	27.8862	6.18529	9.297	23.2604	9.41397	36.7202	48.1487	50.4198	64.915	42.3436	39.8642	27.5539	45.9365	124.823	91.1983	37.6673	122.815	91.0926	10.1137	10.4342	28.0723	36.9111	70.9072	14.0719	52.1881	64.1014	10.7393	52.5677	1.39945	23.6996	44.7569	42.0271	84.5036	33.5645	307.972	96.5951	35.2727	70.6939	53.558	109.982	14.7291
ENSG00000172785	121.736	28.193	588.421	46.477	1.87704	13.7624	47.7888	27.9429	19.7286	73.1582	23.1364	11.344	20.9393	16.6768	0	26.0132	13.0136	14.5354	12.0181	36.2862	0.553763	66.5121	102.169	32.6246	0	76.6762	65.1115	24.1097	76.9748	148.912	257.013	9.79349	206.738	280.469	7.86625	17.2565	51.0406	17.9283	91.1664	13.0295	44.3107	121.08	42.1903	92.3917	3.55245	33.7264	77.5786	72.0464	100.348	39.4383	424.79	59.1399	35.2727	87.3278	100.74	48.392	7.83465
ENSG00000172795	72.6491	10.5724	33.6807	43.1572	1.5642	12.3138	19.1155	9.63547	5.23411	26.2912	2.41004	8.50799	9.4432	11.1179	0.488868	10.7521	12.084	5.25749	6.12241	8.37374	0.553763	11.7782	34.0564	0	0	21.744	23.2541	9.47166	31.0382	54.747	35.2357	6.78011	49.1259	76.7096	4.21406	8.0263	10.2081	14.7644	45.5832	10.4236	22.6477	59.3531	9.20515	22.3015	0.968851	16.4074	8.95138	24.0155	21.1259	15.104	95.5777	47.3119	16.8347	41.5847	31.8798	74.7876	14.4158
ENSG00000172809	359.319	253.737	624.083	952.778	24.5579	153.56	904.802	190.782	89.7851	163.463	78.5674	160.943	52.5535	90.1781	9.28849	41.968	183.119	69.2752	32.6529	157.24	55.93	106.004	173.805	103.806	213.292	161.363	107.633	156.713	294.242	442.356	545.117	133.342	302.943	333.207	52.8162	78.2564	90.3419	278.415	248.175	115.181	170.35	536.552	193.308	393.461	15.394	171.366	162.617	259.367	736.766	167.823	1348.71	311.47	113.835	340.994	163.224	712.681	33.2189
ENSG00000172818	3.92698	8.81031	0	16.5989	0.46926	0.724339	3.18592	1.92709	0.805247	2.28619	0	0.708999	0	0	0.244434	2.08106	1.85908	1.23706	0.907024	3.72166	2.21505	2.0785	7.04615	14.8294	18.5471	1.14442	0.664403	4.3053	2.48306	2.18988	4.14538	4.52007	4.09383	2.39717	1.12375	1.20394	0	3.16381	3.37653	1.56354	4.92341	0	1.53419	3.18592	0.645901	0	29.8379	4.80309	13.2037	1.67823	10.6197	9.85664	0.801652	6.2377	2.55038	0	3.44725
ENSG00000172819	3.92698	1.76206	7.92486	3.31978	0	3.62169	22.3015	2.89064	0.402624	1.1431	2.41004	2.127	0.410574	0	1.71104	0.346843	2.78862	0.309264	0.226756	1.86083	0	2.77134	2.34872	2.96587	0	2.28884	0	3.44424	3.72458	4.37976	0	1.50669	2.04691	7.19152	0.280937	0.80263	1.02081	2.10921	1.68827	0.52118	4.92341	2.37412	2.30129	3.18592	0.10765	0	2.98379	1.20077	13.2037	2.51734	21.2395	7.88532	3.20661	4.15847	2.55038	0	0
ENSG00000172830	19.6349	21.1447	19.8122	112.873	0.7821	10.8651	140.181	19.2709	13.6892	28.5774	5.7841	9.92599	5.74804	17.2944	2.68877	5.89633	16.7317	1.54632	2.49432	26.982	6.64515	6.92835	10.5692	177.952	222.566	10.2998	3.98642	48.2194	14.8983	41.6077	22.7996	27.8738	14.3284	28.7661	4.77594	5.61841	3.06244	23.2013	11.8179	9.38124	21.663	47.4825	6.90386	14.3366	1.18415	14.5844	68.6273	19.2124	108.27	21.8169	414.17	94.6238	24.0496	29.1093	29.3294	123.18	1.56693
ENSG00000172831	15.7079	17.6206	5.94365	69.7155	2.3463	15.9354	86.0199	21.198	4.83148	19.4326	9.15816	7.08999	2.87402	7.4119	0.977736	4.50896	15.8022	2.16485	2.26756	20.4691	8.30644	3.46417	11.7436	83.0444	157.651	6.86653	3.32202	20.6654	17.3814	48.1774	12.4361	15.8203	18.4222	21.5746	2.2475	4.81578	2.04162	15.819	11.8179	3.64826	12.8009	21.3671	17.6432	20.7085	0.53825	14.5844	47.7407	30.0193	108.27	17.6214	233.634	43.3692	12.0248	10.3962	14.0271	74.7876	2.82047
ENSG00000172840	17.6714	12.3344	11.8873	9.95935	0.7821	2.17302	19.1155	6.74483	5.63673	10.2879	2.41004	5.67199	3.28459	7.4119	0	4.8558	3.71816	2.16485	0.680268	5.58249	0	4.84984	2.34872	23.727	83.4622	4.57769	8.63724	10.3327	8.6907	15.3292	10.3634	6.02676	24.563	23.9717	0.842812	1.20394	3.06244	10.546	10.1296	1.56354	4.92341	16.6189	0	9.55777	0	5.46914	8.95138	8.40541	7.92221	4.19556	84.9579	15.7706	3.20661	14.5546	10.2015	17.5971	1.56693
ENSG00000172845	135.481	70.4825	211.99	66.3957	5.16186	34.0439	98.7636	28.9064	16.9102	58.2979	8.67616	20.561	25.8662	28.4123	0	18.7295	33.4634	17.9373	14.7391	51.1728	7.19891	53.3483	88.0769	32.6246	37.0943	107.576	44.515	24.9707	48.4196	144.532	130.579	17.3269	161.706	220.54	10.9566	18.4605	39.8117	31.6381	153.632	20.326	73.8511	99.7132	18.4103	70.0903	4.306	52.8684	38.7893	69.6448	81.8629	29.3689	286.733	84.7671	49.7024	95.6447	91.8138	149.575	17.863
ENSG00000172869	1007.27	537.429	903.434	285.501	40.6692	239.032	264.432	264.012	360.751	492.675	120.02	145.345	224.995	265.593	4.64425	223.02	424.8	135.458	129.251	665.247	98.5698	306.926	1012.3	74.1468	74.1886	711.83	259.782	242.819	587.243	545.28	408.319	118.275	908.83	1224.96	39.6122	180.592	166.903	301.616	867.769	75.0499	342.669	797.706	113.53	712.054	10.3344	311.741	156.649	648.417	454.207	171.179	1539.86	816.13	454.537	1287.05	813.572	2265.62	74.8992
ENSG00000172878	0	0	3.96243	0	0.31284	1.44868	3.18592	1.92709	2.41574	3.42929	0	0	0.410574	0.617658	0	1.38737	0	0.618529	0.226756	0.930415	1.10753	1.38567	4.69744	0	0	4.57769	1.32881	1.72212	2.48306	6.56964	0	1.50669	0	4.79435	0.280937	0.401315	1.53122	3.16381	6.75306	1.04236	0.984682	7.12237	0	1.59296	0.2153	0	0	1.20077	0	1.67823	42.479	5.91399	2.40496	8.31693	2.55038	4.39927	0
ENSG00000172888	23.5619	7.04825	23.7746	13.2791	0.62568	12.3138	19.1155	12.5261	4.02624	10.2879	1.92803	4.25399	6.56918	6.79424	0.977736	5.54949	3.71816	1.54632	3.17458	7.44332	3.87634	6.23551	19.9641	17.7952	0	18.3107	7.97284	8.6106	13.6568	17.519	14.5088	7.53345	32.7506	40.752	0.280937	2.00657	6.12487	14.7644	15.1944	1.04236	12.8009	14.2447	3.06838	14.3366	0.753551	5.46914	13.4271	9.60618	15.8444	2.51734	106.197	19.7133	1.6033	22.8716	12.7519	39.5934	1.56693
ENSG00000172890	41.2333	12.3344	19.8122	49.7968	1.72062	10.8651	114.693	17.3438	6.44198	34.2929	3.85607	7.79899	7.80091	12.9708	7.57746	4.50896	16.7317	4.3297	4.08161	13.0258	7.19891	7.62118	17.6154	50.4198	129.83	24.0329	5.31523	23.2486	23.589	52.5571	12.4361	18.8336	26.6099	19.1774	3.65219	5.21709	5.10406	24.2559	30.3888	5.2118	15.7549	28.4895	10.7393	23.8944	1.5071	12.7613	47.7407	25.2162	52.8147	15.9431	201.775	37.4552	15.2314	39.5054	22.9534	123.18	5.95433
ENSG00000172893	13.7444	7.04825	3.96243	16.5989	0.31284	2.89735	3.18592	10.599	0.805247	9.14478	0.482009	0.708999	3.69517	1.85298	0	1.38737	1.85908	0.309264	0	3.72166	2.21505	2.77134	4.69744	0	0	5.72211	3.98642	6.02742	3.72458	10.9494	6.21806	4.52007	8.18765	2.39717	0.561875	0.401315	0.510406	7.38222	10.1296	5.2118	1.96936	7.12237	3.06838	3.18592	0.10765	2.73457	5.96759	2.40155	13.2037	3.35645	31.8592	5.91399	4.80991	10.3962	1.27519	39.5934	0.313386
ENSG00000172915	62.8317	24.6689	47.5492	9.95935	2.50272	24.6275	15.9296	8.67192	13.6892	36.5791	6.26611	2.836	18.0653	23.471	2.44434	8.67108	26.0271	7.42234	7.48295	30.7037	6.64515	17.3209	31.7077	11.8635	0	27.4661	14.6169	14.638	32.2797	37.228	43.5264	9.04014	67.5481	93.4898	7.30437	17.6579	16.8434	29.5289	50.648	11.9871	35.4485	49.8566	9.20515	25.4874	6.35136	22.7881	20.8866	37.224	31.6888	20.9778	106.197	68.9965	22.4463	72.7732	58.6588	101.183	36.6662
ENSG00000172922	29.4524	19.3827	21.7934	56.4363	1.40778	10.1407	70.0903	8.67192	6.44198	19.4326	6.74812	9.92599	2.05287	11.1179	8.06632	4.50896	9.2954	3.09264	2.72107	13.9562	1.66129	7.62118	18.7897	53.3857	111.283	10.2998	6.64403	12.9159	14.8983	39.4178	24.8723	12.0535	24.563	21.5746	3.09031	1.60526	1.53122	16.8736	27.0123	10.9448	18.709	26.1154	9.97224	9.55777	1.0765	12.7613	16.4109	19.2124	47.5333	7.55201	223.015	37.4552	8.81818	14.5546	11.4767	79.1868	4.3874
ENSG00000172932	1.96349	1.76206	9.90608	39.8374	0.46926	5.07037	60.5325	8.67192	3.22099	6.85858	1.92803	2.127	2.87402	4.32361	4.39981	0.693686	2.78862	0.927793	0.680268	7.44332	3.32258	3.46417	5.87179	47.454	37.0943	6.86653	2.65761	9.47166	7.44917	13.1393	12.4361	7.53345	16.3753	9.5887	3.09031	1.20394	2.55203	5.27302	11.8179	0.52118	4.92341	9.4965	7.67096	6.37184	0.645901	8.20371	16.4109	14.4093	29.0481	11.7476	84.9579	27.5986	8.81818	8.31693	2.55038	61.5898	0.940158
ENSG00000172936	37.3063	8.81031	11.8873	46.477	0.93852	13.0381	60.5325	12.5261	5.63673	17.1465	9.15816	1.418	5.74804	8.64722	0.488868	5.20265	20.4499	1.23706	1.36054	10.2346	6.09139	6.92835	10.5692	47.454	74.1886	8.01095	4.65082	11.1938	4.96611	26.2786	12.4361	12.8069	20.4691	33.5604	4.21406	4.81578	5.61447	17.9283	18.5709	3.12708	18.709	28.4895	6.90386	31.8592	0.861201	9.11524	29.8379	14.4093	26.4074	10.0694	138.057	19.7133	16.033	27.03	21.6783	83.5861	2.82047
ENSG00000172939	68.7222	12.3344	45.5679	13.2791	0.7821	9.4164	38.2311	20.2345	5.63673	28.5774	5.7841	7.08999	11.4961	14.8238	0.488868	10.7521	12.084	4.63897	6.57592	18.6083	8.30644	12.471	23.4872	17.7952	37.0943	28.6105	18.6033	16.3601	26.0721	39.4178	24.8723	10.5468	55.2667	69.518	4.21406	8.42761	7.14568	25.3105	54.0245	14.0719	20.6783	49.8566	7.67096	36.6381	0.53825	10.0268	8.95138	33.6216	26.4074	16.7823	116.817	61.1112	24.0496	45.7431	42.0813	92.3846	8.14803
ENSG00000172943	51.0508	47.5757	47.5492	82.9946	3.59766	24.6275	136.995	30.8335	10.0656	44.5808	9.64017	14.889	14.7807	21.618	8.31076	13.8737	26.0271	5.87602	3.40134	27.9125	6.09139	31.8704	30.5333	74.1468	46.3679	34.3326	20.5965	30.9982	27.3136	74.4559	45.5991	31.6405	55.2667	79.1067	6.7425	11.2368	10.2081	37.9657	48.9597	9.90242	37.4179	71.2237	8.43805	52.5677	0.753551	23.6996	46.2488	31.2201	102.989	16.7823	329.212	108.423	23.2479	70.6939	38.2557	193.568	8.77481
ENSG00000172954	17.6714	1.76206	11.8873	3.31978	0.15642	2.17302	0	0.963547	1.20787	8.00168	1.44603	0	4.10574	4.94127	0	2.77474	2.78862	0.309264	1.13378	2.79125	0.553763	5.54268	8.22051	0	0	4.57769	2.65761	0.86106	11.1738	8.75952	8.29075	1.50669	26.6099	21.5746	0.561875	5.21709	6.12487	0	6.75306	4.16944	7.87745	16.6189	1.53419	15.9296	0.645901	7.29219	1.4919	12.0077	15.8444	5.03468	0	11.828	4.00826	10.3962	2.55038	43.9927	4.70079
ENSG00000172977	78.5396	24.6689	37.6431	142.751	2.03346	11.5894	105.135	31.7971	9.26034	34.2929	7.71214	12.762	9.85378	10.5002	4.15538	8.32423	22.3089	4.94823	4.98863	29.7733	12.1828	19.3994	24.6615	94.9079	102.009	30.8994	14.6169	20.6654	32.2797	63.5065	24.8723	24.8604	53.2197	59.9294	5.05687	10.4342	11.2289	35.8565	65.8424	6.77534	30.5251	49.8566	26.8483	27.0803	1.7224	29.1688	77.5786	30.0193	108.27	19.2996	265.493	59.1399	28.8595	56.1393	38.2557	92.3846	6.26772
ENSG00000172992	19.6349	21.1447	19.8122	53.1165	0.93852	8.69206	66.9044	13.4897	4.83148	14.8603	5.7841	7.08999	4.92689	4.32361	0.488868	2.77474	18.5908	1.54632	1.81405	12.0954	4.98386	1.38567	16.441	65.2492	9.27357	6.86653	3.98642	19.8044	13.6568	35.0381	10.3634	12.8069	10.2346	16.7802	3.37125	4.81578	3.57284	20.0375	13.5061	6.77534	14.7702	37.986	7.67096	28.6733	0.753551	12.7613	29.8379	6.00386	36.9703	15.9431	84.9579	31.5413	16.8347	20.7923	12.7519	83.5861	2.1937
ENSG00000173011	19.6349	14.0965	11.8873	26.5583	2.3463	6.51905	63.7184	11.5626	6.44198	10.2879	2.89205	4.96299	4.92689	8.02956	0.244434	3.81527	7.43632	0.618529	2.26756	6.51291	1.10753	9.00685	16.441	47.454	18.5471	10.2998	7.30844	14.638	9.93223	26.2786	16.5815	9.04014	14.3284	35.9576	2.2475	3.21052	6.12487	13.7098	11.8179	2.6059	5.90809	21.3671	1.53419	17.5226	1.18415	10.9383	16.4109	6.00386	34.3296	9.23024	201.775	25.6273	14.4297	33.2677	14.0271	26.3956	2.82047
ENSG00000173020	107.992	52.8619	67.3613	391.735	7.50816	62.2931	436.471	112.735	29.3915	120.025	27.9565	51.0479	31.2036	57.4422	20.7769	30.869	77.1518	13.2984	11.7913	75.3636	24.3656	42.2629	85.7282	403.359	315.302	57.2211	27.9049	117.965	73.2502	229.937	70.4714	103.962	118.721	88.6954	11.7994	28.8947	20.4162	116.006	79.3485	36.4826	60.0656	185.182	50.6283	119.472	4.7366	55.6029	247.655	126.081	372.344	67.9681	1178.79	285.843	77.7603	176.735	107.116	510.315	8.77481
ENSG00000173039	19.6349	14.0965	17.8309	49.7968	1.40778	15.2111	44.6029	18.3074	7.64985	25.1481	4.33808	10.635	9.03263	18.5298	3.66651	7.63055	13.9431	4.63897	3.17458	19.5387	5.53763	2.77134	16.441	44.4881	9.27357	9.15537	5.31523	22.3876	28.5551	35.0381	22.7996	15.8203	24.563	16.7802	1.68562	5.21709	5.10406	15.819	25.324	5.73298	4.92341	40.3601	16.8761	20.7085	1.7224	14.5844	40.2812	19.2124	73.9406	17.6214	63.7184	67.0252	8.81818	29.1093	8.92634	114.381	2.1937
ENSG00000173040	1.96349	1.76206	3.96243	6.63957	0.15642	3.62169	12.7437	1.92709	0	3.42929	0.482009	0	0	1.85298	0.977736	0	1.85908	0.309264	0.226756	0.930415	1.10753	1.38567	0	8.89762	18.5471	3.43326	0	2.58318	0	13.1393	2.07269	0.753345	2.04691	4.79435	0.561875	0.401315	1.53122	3.16381	1.68827	1.04236	2.95405	4.74825	0	1.59296	0.968851	1.82305	1.4919	2.40155	2.64074	1.67823	10.6197	1.97133	0.801652	2.07923	2.55038	4.39927	2.1937
ENSG00000173041	117.809	24.6689	184.253	6.63957	3.1284	14.4868	28.6733	25.0522	10.0656	37.7222	6.26611	19.852	13.1384	20.3827	0	25.6664	26.9566	15.4632	12.4716	25.1212	7.75268	42.2629	88.0769	5.93175	9.27357	91.5537	54.4811	11.1938	57.1103	78.8357	111.925	12.8069	182.175	206.157	11.7994	15.6513	22.9683	26.3651	111.426	15.1142	32.4945	78.3461	13.8077	58.9396	1.61475	41.9301	17.9028	57.6371	26.4074	17.6214	138.057	76.8818	32.0661	66.5355	77.7867	153.974	9.08819
ENSG00000173064	106.028	68.7204	114.91	172.629	5.4747	54.3254	219.829	64.5577	36.2361	67.4427	24.1004	34.741	25.045	54.3539	5.86642	36.7654	71.5745	13.2984	10.6575	72.5724	18.2742	33.9489	86.9025	195.748	120.556	66.3764	31.8914	80.0786	59.5934	131.393	60.1079	61.7743	92.1111	136.639	10.9566	24.8815	17.8642	92.8051	109.737	21.3684	49.2341	175.685	19.1774	84.4269	4.306	33.7264	167.092	80.4518	253.511	47.8294	796.48	274.015	65.7355	147.626	121.143	475.121	20.6835
ENSG00000173065	5.89047	1.76206	1.98122	23.2385	0.46926	4.34603	28.6733	6.74483	2.41574	5.71548	2.89205	3.545	1.23172	6.17658	1.71104	1.73422	2.78862	1.23706	0.226756	6.51291	2.21505	1.38567	7.04615	35.5905	46.3679	4.57769	1.99321	6.88848	11.1738	8.75952	8.29075	12.0535	4.09383	19.1774	0.842812	2.40789	2.04162	9.49143	6.75306	3.12708	4.92341	7.12237	3.83548	7.9648	0.32295	0.911524	16.4109	3.60232	18.4852	8.39113	42.479	27.5986	4.80991	22.8716	3.82557	21.9963	4.3874
ENSG00000173085	5.89047	1.76206	7.92486	9.95935	0	1.44868	3.18592	1.92709	0.805247	2.28619	0.964017	3.545	0.410574	1.23532	0	0	3.71816	0.618529	0.226756	0.930415	0	0.692835	7.04615	0	0	4.57769	1.32881	0	4.96611	8.75952	10.3634	1.50669	6.14074	7.19152	0.842812	0.80263	0.510406	4.21841	5.0648	1.04236	3.93873	4.74825	0	0	0	1.82305	1.4919	4.80309	5.28147	0	31.8592	3.94266	0.801652	2.07923	3.82557	4.39927	0.313386
ENSG00000173113	90.3206	38.7654	37.6431	195.867	1.87704	33.3196	133.809	35.6512	12.4813	72.0151	15.4243	25.524	14.7807	24.7063	0.488868	15.6079	40.8997	8.35014	7.02944	31.6341	8.30644	28.4062	36.4051	38.5563	102.009	69.8097	27.2405	24.9707	60.8349	140.152	68.3987	50.4741	98.2518	74.3124	10.1137	16.4539	23.9891	49.5663	82.725	16.6778	47.2647	80.7202	30.6838	71.6832	3.76775	47.3992	41.7731	40.8263	163.726	24.3343	233.634	100.538	38.4793	87.3278	38.2557	206.766	8.46142
ENSG00000173120	72.6491	31.7171	57.4552	179.268	2.50272	34.7683	165.668	57.8128	16.5076	50.2963	9.64017	27.651	14.3701	32.7359	8.79963	13.5269	34.393	5.87602	4.98863	35.3558	16.6129	26.3277	51.6718	151.26	166.924	34.3326	20.5965	43.9141	39.7289	107.304	39.3811	39.9273	79.8296	93.4898	8.99	11.2368	13.2706	58.0032	50.648	16.1566	47.2647	99.7132	22.2458	36.6381	1.5071	23.6996	93.9895	62.4402	121.474	26.0125	552.226	100.538	32.8677	89.407	70.1355	219.963	14.1024
ENSG00000173141	68.7222	44.0515	69.3425	56.4363	2.18988	13.0381	63.7184	30.8335	10.4682	28.5774	6.74812	9.92599	13.9595	11.7355	0.733302	11.099	8.36586	8.04087	4.76188	18.6083	10.5215	22.8635	31.7077	71.181	231.839	48.0657	13.2881	21.5265	55.8688	72.266	35.2357	23.3537	38.8914	47.9435	6.7425	12.4408	13.2706	33.7473	28.7005	9.90242	27.5711	68.8496	29.1496	60.5325	2.153	20.0535	16.4109	36.0232	58.0962	18.4605	265.493	49.2832	24.0496	66.5355	24.2286	167.172	3.13386
ENSG00000173145	33.3793	31.7171	49.5304	23.2385	1.87704	6.51905	19.1155	3.85419	5.23411	22.8619	1.92803	10.635	6.56918	6.79424	0.488868	4.50896	7.43632	3.71117	3.85485	16.7475	2.21505	12.471	21.1385	2.96587	37.0943	18.3107	13.2881	7.74954	11.1738	35.0381	29.0176	4.52007	32.7506	74.3124	3.37125	4.41446	5.61447	12.6552	30.3888	3.12708	13.7855	18.993	8.43805	27.0803	1.39945	15.4959	4.47569	13.2085	18.4852	10.9085	0	21.6846	11.2231	12.4754	25.5038	48.392	5.01417
ENSG00000173153	1.96349	3.52412	3.96243	13.2791	0.7821	2.89735	22.3015	7.70838	1.20787	1.1431	3.37406	2.127	0.821148	6.17658	1.71104	0.693686	3.71816	0.618529	0.453512	4.65208	6.09139	0.692835	0	11.8635	37.0943	2.28884	1.32881	4.3053	4.96611	10.9494	0	6.02676	2.04691	4.79435	3.65219	0	2.55203	5.27302	1.68827	2.08472	0.984682	21.3671	3.06838	3.18592	0.645901	5.46914	14.919	4.80309	29.0481	6.7129	74.3382	11.828	1.6033	4.15847	0	26.3956	0.626772
ENSG00000173156	17.6714	3.52412	3.96243	46.477	0.31284	2.17302	22.3015	2.89064	1.61049	6.85858	4.33808	4.25399	2.87402	4.32361	0.488868	1.73422	4.6477	1.54632	1.13378	2.79125	3.32258	4.15701	8.22051	8.89762	46.3679	0	2.65761	6.02742	9.93223	17.519	2.07269	9.04014	6.14074	4.79435	0.561875	3.21052	2.55203	7.38222	0	1.04236	2.95405	14.2447	4.60257	6.37184	0.2153	2.73457	4.47569	6.00386	23.7666	7.55201	84.9579	11.828	6.41322	12.4754	8.92634	8.79854	0.626772
ENSG00000173163	49.0873	21.1447	29.7182	89.6342	1.72062	14.4868	86.0199	20.2345	4.02624	30.8636	2.89205	9.92599	10.6749	9.88253	0.244434	5.89633	13.9431	4.02044	6.34917	13.9562	1.10753	12.471	27.0103	23.727	9.27357	25.1773	9.96605	10.3327	24.8306	61.3166	33.163	16.5736	20.4691	23.9717	1.68562	6.82235	8.6769	21.0921	35.4536	8.33888	14.7702	35.6119	15.3419	36.6381	1.18415	19.142	10.4433	21.6139	42.2518	10.0694	244.254	35.4839	12.8264	37.4262	15.3023	39.5934	5.01417
ENSG00000173166	64.7952	40.5274	81.2298	36.5176	2.03346	20.2815	44.6029	24.0887	14.0918	52.5825	8.19415	14.18	14.7807	31.5006	0.488868	16.9953	33.4634	7.73161	7.48295	17.6779	3.32258	24.2492	65.7641	41.5222	157.651	36.6215	23.9185	8.6106	49.6611	100.734	26.9449	27.1204	108.486	43.1491	3.37125	9.23024	12.2497	28.4743	119.867	11.466	20.6783	113.958	1.53419	74.8692	0.32295	14.5844	29.8379	38.4247	47.5333	15.104	233.634	67.0252	20.0413	41.5847	53.558	334.344	4.07402
ENSG00000173171	5.89047	7.04825	1.98122	9.95935	0.7821	5.07037	3.18592	2.89064	2.01312	1.1431	2.41004	1.418	2.05287	4.32361	0	2.4279	0.92954	0.927793	0.680268	5.58249	1.10753	4.15701	5.87179	5.93175	18.5471	5.72211	2.65761	3.44424	6.20764	17.519	12.4361	1.50669	8.18765	7.19152	1.68562	2.00657	2.04162	9.49143	8.44133	3.12708	4.92341	14.2447	3.06838	7.9648	0	3.64609	4.47569	8.40541	23.7666	3.35645	0	23.6559	4.00826	33.2677	5.10077	39.5934	5.64095
ENSG00000173193	149.225	51.0998	146.61	69.7155	7.35174	44.909	95.5777	43.3596	20.5338	78.8737	15.9063	24.106	33.6671	50.0303	0.244434	19.4232	39.9702	14.5354	10.8843	47.4512	8.8602	47.1128	72.8102	20.7611	18.5471	76.6762	29.8982	28.415	83.1824	105.114	66.326	16.5736	133.049	129.447	7.86625	18.8618	23.4787	46.4025	118.179	14.593	47.2647	94.965	16.109	76.4621	2.153	34.6379	35.8055	54.0348	81.8629	22.656	382.311	80.8245	48.0991	143.467	150.473	272.755	9.08819
ENSG00000173207	15.7079	8.81031	5.94365	0	0.15642	3.62169	9.55777	1.92709	0.805247	5.71548	0.964017	2.127	2.87402	0.617658	0	2.77474	2.78862	1.54632	1.13378	0.930415	0.553763	5.54268	3.52308	0	0	5.72211	2.65761	1.72212	11.1738	17.519	0	0	10.2346	2.39717	0.842812	1.20394	4.08325	4.21841	6.75306	2.08472	1.96936	7.12237	0	3.18592	0.10765	4.55762	7.45948	7.20464	15.8444	4.19556	63.7184	3.94266	1.6033	0	3.82557	8.79854	0.626772
ENSG00000173209	0	10.5724	1.98122	6.63957	0	1.44868	9.55777	2.89064	1.61049	3.42929	0	2.127	1.23172	0.617658	0	0.346843	0.92954	0.618529	0.226756	1.86083	0.553763	2.77134	1.17436	2.96587	0	1.14442	1.32881	3.44424	2.48306	4.37976	6.21806	0.753345	6.14074	11.9859	0.561875	1.60526	2.04162	3.16381	3.37653	0.52118	0	9.4965	0	3.18592	0.10765	1.82305	4.47569	4.80309	10.5629	3.35645	21.2395	7.88532	1.6033	4.15847	2.55038	4.39927	1.56693
ENSG00000173210	23.5619	7.04825	9.90608	6.63957	0.7821	7.96772	15.9296	22.1616	1.20787	25.1481	1.44603	0.708999	2.05287	9.88253	0	3.81527	0.92954	0.927793	1.13378	11.165	3.32258	9.00685	7.04615	20.7611	37.0943	11.4442	8.63724	12.9159	12.4153	17.519	14.5088	15.8203	12.2815	14.383	2.80937	2.40789	5.10406	22.1467	1.68827	9.90242	13.7855	18.993	3.83548	4.77888	0	11.8498	19.3947	14.4093	21.1259	5.87379	116.817	9.85664	10.4215	12.4754	14.0271	35.1941	3.13386
ENSG00000173218	5.89047	7.04825	3.96243	6.63957	0.15642	0	3.18592	3.85419	0.402624	4.57239	0	0	0.821148	0.617658	0	0	0.92954	0	0.680268	0	0.553763	0.692835	1.17436	2.96587	0	3.43326	0.664403	1.72212	3.72458	4.37976	0	0.753345	0	9.5887	0.280937	1.20394	0	4.21841	1.68827	2.08472	3.93873	0	10.7393	3.18592	1.2918	0	17.9028	1.20077	7.92221	0	10.6197	3.94266	2.40496	16.6339	1.27519	13.1978	2.1937
ENSG00000173221	33.3793	8.81031	19.8122	0	3.1284	8.69206	3.18592	8.67192	6.8446	20.5757	8.67616	1.418	9.85378	8.02956	0	4.50896	9.2954	7.42234	9.52375	10.2346	2.76881	14.5495	31.7077	2.96587	0	21.744	9.30165	3.44424	16.1399	28.4684	20.7269	2.26004	22.516	40.752	5.33781	4.81578	10.7185	6.32762	25.324	3.64826	12.8009	26.1154	6.90386	35.0451	1.61475	17.3189	1.4919	9.60618	0	4.19556	10.6197	15.7706	6.41322	22.8716	24.2286	48.392	2.1937
ENSG00000173226	58.9047	22.9068	55.474	79.6748	2.50272	14.4868	28.6733	6.74483	11.2735	50.2963	3.85607	7.08999	12.3172	14.2061	0	7.97739	10.2249	5.25749	3.40134	12.0954	2.21505	25.6349	21.1385	5.93175	9.27357	45.7769	21.9253	12.9159	27.3136	50.3672	39.3811	4.52007	98.2518	71.9152	2.80937	10.0329	19.9058	20.0375	57.4011	8.33888	31.5098	9.4965	7.67096	17.5226	1.9377	26.4342	2.98379	33.6216	39.6111	14.2649	212.395	33.5126	21.6446	54.0601	25.5038	57.1905	6.5811
ENSG00000173230	426.077	142.727	447.755	288.821	15.4856	123.138	216.643	63.5941	50.7306	211.473	34.2226	60.2649	52.964	101.296	9.04406	56.1886	103.179	47.0082	36.0542	93.0415	32.672	133.024	138.574	80.0786	176.198	170.519	104.311	69.7459	127.877	251.836	290.176	65.541	343.881	390.739	21.9131	39.3289	71.4568	138.153	243.11	61.4992	110.284	270.65	26.8483	192.748	5.27485	110.294	85.0381	152.498	200.696	73.8419	509.747	224.731	112.231	253.666	239.736	444.326	23.1906
ENSG00000173258	37.3063	10.5724	25.7558	16.5989	0.93852	4.34603	6.37184	5.78128	8.85772	19.4326	1.92803	3.545	3.69517	6.79424	0	5.54949	9.2954	2.47411	5.89566	7.44332	1.10753	12.471	14.0923	5.93175	0	19.4552	8.63724	6.02742	17.3814	15.3292	31.0903	3.76673	28.6568	38.3548	3.65219	6.82235	5.61447	12.6552	25.324	4.69062	11.8162	16.6189	6.13677	14.3366	1.7224	11.8498	10.4433	14.4093	13.2037	9.23024	84.9579	35.4839	10.4215	20.7923	16.5775	26.3956	6.89449
ENSG00000173264	1.96349	21.1447	3.96243	9.95935	0.46926	2.89735	6.37184	1.92709	0.805247	5.71548	0.964017	2.836	1.6423	2.47063	0.977736	0	5.57724	0.618529	0	3.72166	3.87634	0.692835	4.69744	23.727	18.5471	1.14442	0	6.02742	3.72458	0	6.21806	1.50669	4.09383	7.19152	1.12375	5.61841	0.510406	2.10921	3.37653	1.04236	3.93873	11.8706	9.97224	3.18592	1.7224	2.73457	46.2488	3.60232	15.8444	4.19556	31.8592	11.828	2.40496	47.8224	2.55038	13.1978	5.01417
ENSG00000173272	72.6491	28.193	51.5116	192.547	2.18988	26.8005	207.085	44.3232	6.8446	58.2979	11.0862	24.815	7.39033	19.7651	11.4884	7.63055	16.7317	6.80382	3.17458	33.4949	16.0591	20.785	29.359	198.713	454.405	17.1663	17.2745	40.4698	49.6611	56.9369	78.7621	27.1204	49.1259	57.5322	10.9566	9.63156	9.18731	26.3651	32.0771	15.1142	35.4485	87.8426	39.1219	89.2058	3.33715	24.6111	89.5138	46.8301	269.355	20.1387	711.523	100.538	27.2562	62.377	16.5775	109.982	4.07402
ENSG00000173273	66.7587	31.7171	73.305	29.8781	2.81556	14.4868	38.2311	31.7971	12.0787	38.8653	9.64017	14.18	15.6018	25.324	0	11.7927	16.7317	6.18529	7.93646	26.0516	6.64515	38.1059	48.1487	29.6587	37.0943	45.7769	19.9321	24.9707	49.6611	63.5065	37.3084	20.3403	71.642	100.681	9.27094	16.4539	15.3122	27.4197	77.6602	8.86006	40.3719	61.7272	12.2735	44.6029	3.6601	18.2305	38.7893	32.4209	73.9406	17.6214	265.493	61.1112	40.0826	95.6447	59.934	153.974	21.6236
ENSG00000173275	1.96349	0	7.92486	0	0.15642	0.724339	12.7437	0.963547	1.61049	2.28619	0	0.708999	0	1.23532	0	1.38737	0.92954	0.927793	0.453512	0	0.553763	2.77134	1.17436	0	0	4.57769	1.99321	1.72212	2.48306	4.37976	2.07269	1.50669	16.3753	7.19152	2.2475	0.401315	1.53122	1.0546	8.44133	0.52118	6.89277	7.12237	0	1.59296	0	2.73457	5.96759	2.40155	5.28147	6.7129	53.0987	13.7993	0.801652	2.07923	1.27519	17.5971	0.940158
ENSG00000173276	9.81745	3.52412	15.8497	16.5989	0.31284	4.34603	25.4874	8.67192	2.81837	4.57239	1.92803	1.418	4.51631	6.79424	0.244434	3.81527	7.43632	0.618529	1.13378	13.0258	3.32258	5.54268	12.9179	2.96587	9.27357	19.4552	7.30844	6.88848	12.4153	21.8988	10.3634	3.76673	12.2815	11.9859	1.68562	4.01315	2.04162	1.0546	13.5061	3.12708	8.86214	21.3671	3.83548	14.3366	0.53825	4.55762	7.45948	19.2124	26.4074	3.35645	42.479	21.6846	13.6281	8.31693	3.82557	57.1905	2.1937
ENSG00000173281	21.5984	14.0965	29.7182	9.95935	1.40778	10.8651	25.4874	15.4168	4.83148	18.2896	3.85607	9.92599	9.03263	8.02956	0	10.0584	8.36586	6.18529	4.08161	11.165	5.53763	16.628	17.6154	17.7952	37.0943	32.0438	12.6237	13.777	22.3475	43.7976	14.5088	12.8069	24.563	33.5604	3.93312	2.8092	11.7393	14.7644	35.4536	2.08472	29.5405	18.993	3.83548	30.2663	1.39945	8.20371	17.9028	14.4093	23.7666	15.104	254.874	31.5413	16.033	35.347	29.3294	79.1868	1.88032
ENSG00000173327	5.89047	7.04825	1.98122	33.1978	0.46926	9.4164	25.4874	15.4168	1.20787	10.2879	3.85607	7.08999	1.6423	1.85298	3.42208	2.77474	8.36586	1.54632	0.226756	5.58249	4.98386	0.692835	2.34872	53.3857	46.3679	3.43326	0.664403	12.9159	12.4153	13.1393	6.21806	9.79349	10.2346	7.19152	1.68562	3.21052	2.04162	7.38222	10.1296	5.73298	1.96936	35.6119	6.90386	11.1507	0.4306	9.11524	31.3298	6.00386	50.174	6.7129	159.296	17.742	4.80991	12.4754	3.82557	21.9963	0.940158
ENSG00000173334	5.89047	12.3344	9.90608	46.477	0.7821	7.96772	47.7888	13.4897	2.01312	10.2879	4.82009	7.08999	6.56918	10.5002	5.62198	4.8558	7.43632	1.54632	1.13378	10.2346	3.87634	6.23551	11.7436	20.7611	18.5471	12.5886	7.30844	15.4991	17.3814	26.2786	12.4361	12.0535	20.4691	21.5746	2.2475	2.8092	8.1665	9.49143	30.3888	3.64826	4.92341	40.3601	3.83548	15.9296	0.10765	7.29219	19.3947	7.20464	63.3777	11.7476	191.155	47.3119	10.4215	14.5546	15.3023	74.7876	3.44725
ENSG00000173409	13.7444	3.52412	9.90608	3.31978	0.46926	2.89735	0	4.81774	2.01312	2.28619	0.964017	0	0.821148	4.94127	0	1.73422	1.85908	0.927793	0.907024	2.79125	0	4.15701	15.2667	0	0	4.57769	5.31523	1.72212	4.96611	0	6.21806	1.50669	14.3284	21.5746	0.561875	1.60526	2.04162	1.0546	5.0648	2.08472	5.90809	11.8706	1.53419	6.37184	0.753551	0.911524	0	12.0077	5.28147	3.35645	21.2395	5.91399	2.40496	4.15847	8.92634	4.39927	1.56693
ENSG00000173418	115.846	14.0965	75.2862	33.1978	2.81556	12.3138	38.2311	20.2345	8.85772	51.4394	9.15816	16.307	14.7807	25.9417	0	16.3016	23.2385	10.2057	9.52375	31.6341	3.32258	27.7134	55.1949	38.5563	74.1886	72.0986	19.2677	19.8044	52.1442	67.8863	93.271	15.0669	169.894	127.05	5.05687	12.0394	29.6036	30.5835	101.296	12.5083	64.0043	83.0944	15.3419	74.8692	1.9377	39.1955	7.45948	42.0271	73.9406	27.6907	138.057	59.1399	33.6694	91.4863	43.3565	140.777	8.46142
ENSG00000173442	7.85396	3.52412	13.8685	19.9187	0.93852	2.89735	9.55777	3.85419	0.805247	5.71548	0.964017	2.127	2.05287	3.08829	0.733302	2.4279	1.85908	0.309264	0.680268	1.86083	6.64515	4.15701	1.17436	11.8635	18.5471	2.28884	0.664403	5.16636	2.48306	8.75952	4.14538	6.02676	14.3284	7.19152	2.2475	2.00657	2.04162	9.49143	1.68827	1.04236	3.93873	14.2447	0	3.18592	0.10765	1.82305	16.4109	4.80309	7.92221	0.839113	42.479	11.828	3.20661	6.2377	10.2015	13.1978	0.313386
ENSG00000173456	1.96349	3.52412	0	6.63957	0.15642	1.44868	19.1155	0	0.805247	0	0.964017	0.708999	1.23172	0.617658	0	0.693686	0	0	0.680268	2.79125	0	2.0785	1.17436	5.93175	9.27357	0	0	1.72212	3.72458	2.18988	6.21806	2.26004	0	0	0.561875	1.20394	0	4.21841	0	0	0	0	0	1.59296	0.968851	1.82305	10.4433	2.40155	0	0	21.2395	1.97133	2.40496	2.07923	1.27519	4.39927	0.313386
ENSG00000173457	21.5984	15.8586	23.7746	92.954	1.5642	8.69206	117.879	12.5261	3.22099	8.00168	5.7841	13.471	3.69517	11.7355	3.66651	4.50896	10.2249	4.3297	2.0408	23.2604	7.75268	4.15701	17.6154	29.6587	148.377	19.4552	7.97284	18.9433	27.3136	52.5571	31.0903	24.8604	24.563	23.9717	9.27094	5.61841	3.57284	20.0375	13.5061	6.25416	9.84682	56.979	8.43805	25.4874	1.5071	19.142	16.4109	7.20464	87.1443	21.8169	435.409	65.0539	6.41322	35.347	11.4767	140.777	3.44725
ENSG00000173465	5.89047	7.04825	9.90608	33.1978	0.7821	5.07037	31.8592	11.5626	2.01312	5.71548	2.41004	7.79899	3.69517	6.17658	6.35528	4.16212	4.6477	0.927793	0	7.44332	3.32258	2.77134	9.39487	26.6929	64.915	5.72211	0.664403	12.0548	11.1738	19.7089	6.21806	9.79349	10.2346	2.39717	0.842812	1.60526	4.08325	4.21841	8.44133	0.52118	4.92341	11.8706	4.60257	14.3366	0.753551	5.46914	20.8866	9.60618	39.6111	10.9085	106.197	11.828	5.61157	14.5546	1.27519	21.9963	1.56693
ENSG00000173473	339.684	230.83	364.544	497.968	14.0778	144.143	720.018	139.714	49.9253	202.328	36.6327	93.5879	58.3015	118.59	13.4439	47.1707	107.827	47.3174	29.0248	105.137	35.4408	110.854	144.446	130.498	250.387	149.919	130.223	122.271	142.776	372.28	472.573	133.342	378.679	400.328	46.0737	61.4012	89.8315	178.228	292.07	88.0794	173.304	320.507	52.1625	157.703	13.9945	123.967	158.141	177.714	425.159	185.444	1146.93	392.294	153.116	284.855	221.883	532.311	100.91
ENSG00000173480	15.7079	1.76206	23.7746	3.31978	1.40778	5.79471	15.9296	1.92709	2.01312	16.0034	3.85607	2.836	5.74804	2.47063	0	5.89633	3.71816	2.78338	2.49432	5.58249	1.10753	13.8567	10.5692	0	9.27357	17.1663	10.6305	5.16636	6.20764	13.1393	14.5088	4.52007	16.3753	19.1774	1.68562	2.8092	5.10406	9.49143	11.8179	5.2118	12.8009	21.3671	1.53419	12.7437	0.2153	4.55762	1.4919	9.60618	10.5629	7.55201	0	29.5699	4.80991	12.4754	22.9534	17.5971	0.313386
ENSG00000173482	33.3793	12.3344	27.737	39.8374	2.81556	11.5894	25.4874	13.4897	8.05247	54.8687	3.85607	12.762	5.74804	16.0591	0.244434	4.8558	7.43632	4.02044	6.12241	13.0258	1.66129	14.5495	7.04615	5.93175	0	14.8775	32.5558	1.72212	13.6568	48.1774	95.3436	11.3002	47.079	28.7661	7.86625	10.0329	11.7393	9.49143	42.2067	14.0719	18.709	49.8566	10.7393	17.5226	2.3683	6.38066	5.96759	25.2162	58.0962	25.1734	138.057	57.1685	9.61983	39.5054	19.1279	21.9963	21.937
ENSG00000173486	9.81745	10.5724	23.7746	66.3957	0.93852	6.51905	50.9747	7.70838	1.61049	6.85858	4.82009	7.08999	1.23172	12.9708	0.488868	2.4279	3.71816	2.47411	1.13378	6.51291	1.66129	4.84984	8.22051	44.4881	176.198	10.2998	4.65082	5.16636	11.1738	24.0887	26.9449	12.0535	14.3284	14.383	3.37125	4.41446	2.55203	9.49143	5.0648	4.16944	9.84682	16.6189	3.06838	25.4874	1.2918	9.11524	28.346	13.2085	31.6888	13.4258	95.5777	15.7706	4.80991	18.7131	14.0271	13.1978	1.25354
ENSG00000173511	56.9412	47.5757	15.8497	222.426	2.03346	17.3841	114.693	35.6512	4.83148	42.2946	9.15816	22.688	6.15861	12.3532	1.22217	7.97739	18.5908	3.09264	2.94783	17.6779	11.0753	9.00685	21.1385	91.9421	64.915	28.6105	12.6237	27.5539	44.695	89.7851	31.0903	34.6539	45.0321	31.1633	6.7425	6.42104	8.1665	29.5289	27.0123	20.8472	19.6936	68.8496	36.0535	46.1959	2.153	26.4342	61.1678	34.8224	118.833	26.8516	361.071	67.0252	20.0413	49.9016	17.8527	118.78	3.13386
ENSG00000173540	35.3428	33.4792	21.7934	132.791	4.22334	25.3519	111.507	32.7606	8.4551	29.7205	13.9783	26.942	9.4432	17.9121	4.88868	12.1395	27.8862	6.18529	2.49432	30.7037	16.6129	9.69968	17.6154	91.9421	148.377	24.0329	14.6169	30.9982	55.8688	52.5571	47.6718	34.6539	26.6099	38.3548	6.46156	12.0394	10.7185	27.4197	25.324	8.33888	26.5864	68.8496	20.7116	38.2311	1.39945	35.5494	85.0381	22.8147	113.552	25.1734	477.888	55.1972	15.2314	76.9316	20.4031	140.777	3.44725
ENSG00000173542	45.1603	8.81031	29.7182	9.95935	1.25136	10.8651	25.4874	9.63547	3.22099	18.2896	1.92803	3.545	5.74804	5.55893	0.488868	6.93686	12.084	3.09264	5.89566	7.44332	0.553763	22.8635	22.3128	2.96587	18.5471	25.1773	11.9593	4.3053	14.8983	30.6583	26.9449	3.76673	36.8444	59.9294	1.12375	4.81578	9.69772	10.546	38.8301	3.64826	15.7549	47.4825	1.53419	17.5226	0.10765	18.2305	7.45948	15.61	13.2037	5.87379	84.9579	7.88532	10.4215	18.7131	25.5038	61.5898	2.50709
ENSG00000173545	23.5619	19.3827	35.6619	86.3144	1.25136	9.4164	82.834	11.5626	8.05247	17.1465	6.74812	14.18	4.51631	14.8238	0.244434	3.81527	9.2954	4.63897	3.17458	4.65208	6.09139	6.92835	7.04615	77.1127	139.104	8.01095	8.63724	9.47166	11.1738	41.6077	29.0176	21.847	34.7975	31.1633	3.93312	2.40789	10.7185	11.6006	30.3888	3.64826	9.84682	28.4895	13.8077	20.7085	0.645901	9.11524	25.3622	22.8147	50.174	13.4258	169.916	33.5126	14.4297	22.8716	8.92634	52.7912	5.01417
ENSG00000173548	7.85396	3.52412	0	23.2385	0.15642	6.51905	28.6733	7.70838	3.62361	4.57239	2.41004	3.545	2.05287	3.08829	0.733302	1.04053	1.85908	0.927793	1.58729	0	0	1.38567	3.52308	29.6587	18.5471	4.57769	1.99321	5.16636	6.20764	13.1393	2.07269	4.52007	8.18765	7.19152	1.68562	1.60526	1.53122	6.32762	10.1296	3.12708	1.96936	21.3671	2.30129	11.1507	0.4306	1.82305	2.98379	4.80309	23.7666	5.03468	63.7184	13.7993	4.00826	8.31693	3.82557	4.39927	0
ENSG00000173575	294.524	79.2928	388.318	318.699	10.0109	89.818	458.773	84.7921	28.5863	130.313	26.0285	51.0479	36.1305	60.5305	8.31076	35.7248	64.1382	35.8747	25.6234	59.5466	26.5806	89.3757	128.005	121.601	259.66	139.619	118.928	80.9396	110.496	271.545	408.319	81.3613	307.037	405.122	32.0269	28.8947	85.7482	112.843	214.41	58.8933	146.718	218.419	48.327	154.517	5.5978	111.206	140.238	140.49	237.666	125.028	1274.37	222.76	89.7851	170.497	155.573	263.956	43.5606
ENSG00000173581	15.7079	19.3827	7.92486	66.3957	0.15642	6.51905	114.693	15.4168	2.41574	21.7188	3.85607	9.21699	4.92689	4.94127	0	4.50896	8.36586	1.54632	2.26756	7.44332	4.98386	4.84984	10.5692	71.181	92.7357	4.57769	5.31523	15.4991	11.1738	50.3672	10.3634	15.0669	22.516	9.5887	1.68562	0.80263	4.59365	20.0375	11.8179	3.64826	8.86214	14.2447	6.90386	17.5226	0.2153	13.6729	26.8541	9.60618	50.174	11.7476	53.0987	53.2259	5.61157	16.6339	10.2015	21.9963	0.940158
ENSG00000173588	29.4524	14.0965	29.7182	16.5989	0.46926	2.17302	19.1155	5.78128	2.01312	12.5741	1.92803	0.708999	4.92689	2.47063	0	2.08106	4.6477	2.47411	3.6281	2.79125	0.553763	6.92835	9.39487	0	0	13.7331	7.97284	3.44424	9.93223	4.37976	12.4361	1.50669	20.4691	35.9576	1.68562	4.81578	8.6769	6.32762	20.2592	1.04236	7.87745	28.4895	3.06838	12.7437	0.2153	10.9383	14.919	9.60618	26.4074	3.35645	63.7184	11.828	5.61157	12.4754	7.65115	17.5971	9.71496
ENSG00000173598	151.189	81.0549	99.0608	331.978	6.72606	65.1905	273.989	91.537	34.223	134.885	42.8988	57.4289	58.7121	63.0012	11.9773	56.8823	55.7724	30.6172	18.3672	82.807	16.0591	67.8978	131.528	258.031	426.584	92.6981	48.5015	89.5502	139.051	201.469	145.088	97.1815	145.331	163.008	16.8562	29.296	60.7383	110.733	192.462	33.3555	111.269	175.685	52.1625	143.366	3.4448	114.852	159.633	123.68	385.548	75.5201	1146.93	277.957	75.3553	237.033	163.224	338.744	9.71496
ENSG00000173599	33.3793	5.28619	17.8309	89.6342	1.5642	10.8651	47.7888	20.2345	6.44198	27.4343	7.71214	7.79899	8.21148	11.7355	2.93321	5.54949	22.3089	2.78338	2.94783	22.33	7.75268	12.471	14.0923	83.0444	166.924	10.2998	8.63724	23.2486	19.8645	39.4178	14.5088	19.587	22.516	19.1774	3.09031	7.62498	4.08325	22.1467	21.9475	16.1566	12.8009	52.2307	14.5748	15.9296	2.3683	19.142	58.184	20.4131	66.0184	10.0694	371.691	57.1685	12.0248	51.9808	16.5775	127.579	7.20788
ENSG00000173611	5.89047	0	9.90608	13.2791	0	0.724339	9.55777	1.92709	0.805247	4.57239	0.482009	0.708999	1.6423	3.08829	0	1.04053	3.71816	1.54632	2.49432	1.86083	2.76881	2.77134	10.5692	2.96587	0	8.01095	3.98642	3.44424	2.48306	2.18988	8.29075	3.76673	12.2815	11.9859	1.68562	0.80263	3.57284	3.16381	5.0648	0.52118	2.95405	9.4965	3.06838	1.59296	0.32295	1.82305	0	1.20077	0	3.35645	21.2395	5.91399	2.40496	2.07923	5.10077	17.5971	1.25354
ENSG00000173614	11.7809	3.52412	11.8873	13.2791	0.31284	2.89735	12.7437	3.85419	1.20787	5.71548	1.44603	2.836	2.05287	1.85298	0	1.73422	2.78862	1.23706	0.680268	3.72166	0	2.0785	11.7436	8.89762	9.27357	9.15537	1.99321	2.58318	3.72458	10.9494	6.21806	4.52007	8.18765	11.9859	3.65219	1.20394	3.06244	7.38222	5.0648	0.52118	4.92341	4.74825	2.30129	6.37184	0.2153	4.55762	0	6.00386	5.28147	3.35645	53.0987	15.7706	1.6033	8.31693	8.92634	35.1941	3.13386
ENSG00000173660	141.371	31.7171	170.384	328.659	7.19532	49.255	207.085	43.3596	24.1574	94.877	19.7624	31.196	25.8662	47.5597	0.244434	21.5043	33.4634	21.3392	19.501	52.1033	13.2903	63.0479	91.6	86.0103	139.104	91.5537	68.4336	60.2742	95.5977	181.76	163.742	44.4474	180.128	165.405	25.2844	25.2828	44.9157	71.713	131.685	39.0885	89.606	173.311	45.2586	167.261	4.9519	69.2758	50.7245	100.865	192.774	73.8419	658.424	118.28	52.9091	164.259	89.2634	259.557	16.6095
ENSG00000173674	100.138	38.7654	85.1922	82.9946	2.50272	18.8328	41.417	25.0522	12.4813	33.1498	9.15816	20.561	16.8335	15.4415	0.488868	14.5674	23.2385	9.89646	8.16322	18.6083	8.30644	22.8635	55.1949	14.8294	0	56.0767	37.2066	25.8318	53.3857	50.3672	89.1256	16.5736	85.9704	115.064	3.37125	10.0329	24.4995	25.3105	75.972	7.8177	30.5251	90.2167	10.7393	41.417	1.18415	38.284	26.8541	50.4325	52.8147	20.1387	95.5777	68.9965	32.0661	58.2185	47.1821	101.183	5.32756
ENSG00000173681	76.5761	17.6206	122.835	23.2385	1.5642	13.7624	22.3015	14.4532	7.24723	34.2929	5.3021	11.344	9.4432	6.17658	0	5.20265	12.084	7.42234	5.6689	12.0954	3.32258	29.7919	35.2308	8.89762	0	57.2211	39.8642	6.02742	22.3475	52.5571	128.507	10.5468	94.158	110.27	5.05687	6.01972	22.4579	6.32762	62.4658	14.593	35.4485	47.4825	9.20515	30.2663	0.4306	23.6996	13.4271	32.4209	34.3296	20.1387	63.7184	39.4266	18.438	24.9508	33.155	52.7912	3.76063
ENSG00000173692	243.473	86.341	166.422	149.39	7.35174	35.4926	127.437	39.5054	22.5469	124.598	18.7983	42.5399	41.0574	43.8537	0.733302	32.2564	53.9133	24.4319	21.3151	50.2424	10.5215	87.2972	146.795	53.3857	111.283	124.742	55.8099	43.9141	100.564	118.254	159.597	31.6405	171.941	155.816	11.2375	20.8684	36.7492	59.0578	155.32	27.6225	68.9277	99.7132	26.8483	113.1	4.5213	67.4527	44.7569	98.4634	87.1443	41.9556	732.762	137.993	64.1322	164.259	123.694	285.952	18.1764
ENSG00000173699	7.85396	10.5724	3.96243	33.1978	0	3.62169	3.18592	0	0	4.57239	0	1.418	2.05287	5.55893	2.93321	0	1.85908	1.54632	1.58729	0.930415	3.32258	0	1.17436	29.6587	0	0	0	1.72212	2.48306	0	12.4361	0	6.14074	7.19152	3.09031	11.2368	0	3.16381	1.68827	5.2118	7.87745	4.74825	23.0129	0	3.55245	0.911524	46.2488	4.80309	0	4.19556	0	11.828	4.00826	93.5655	0	21.9963	26.6378
ENSG00000173715	53.0142	3.52412	19.8122	36.5176	2.18988	7.96772	9.55777	15.4168	2.41574	12.5741	2.89205	5.67199	4.10574	8.02956	0	5.89633	9.2954	4.63897	3.40134	10.2346	8.30644	11.7782	16.441	5.93175	0	26.3217	8.63724	6.88848	16.1399	41.6077	55.9626	6.78011	18.4222	26.3689	5.05687	9.63156	6.63528	25.3105	30.3888	13.0295	17.7243	33.2377	12.2735	15.9296	1.0765	23.6996	1.4919	14.4093	23.7666	5.87379	31.8592	49.2832	13.6281	31.1885	19.1279	48.392	5.95433
ENSG00000173726	159.043	22.9068	114.91	126.152	8.13384	36.9413	117.879	68.4118	21.7417	60.5841	15.9063	34.741	30.793	23.471	1.95547	17.689	33.4634	21.9578	17.687	66.0595	12.1828	37.4131	70.4615	35.5905	46.3679	73.243	45.1794	44.7751	106.771	140.152	145.088	35.4072	133.049	194.171	16.0134	21.2697	50.0198	74.8768	168.827	37.0038	61.0503	161.44	36.0535	117.879	3.4448	79.3025	31.3298	88.8572	110.911	46.9903	382.311	116.308	51.3058	103.962	89.2634	228.762	9.71496
ENSG00000173744	53.0142	19.3827	61.4177	16.5989	2.97198	18.1085	25.4874	15.4168	4.02624	32.0067	1.44603	3.545	8.62205	15.4415	0.977736	14.2206	12.084	6.18529	7.93646	8.37374	4.4301	12.471	42.2769	8.89762	27.8207	22.8884	21.2609	5.16636	33.5213	56.9369	29.0176	9.79349	51.1728	33.5604	4.495	15.6513	11.7393	24.2559	35.4536	10.9448	30.5251	66.4755	4.60257	44.6029	4.306	15.4959	14.919	31.2201	29.0481	10.0694	169.916	37.4552	25.6529	60.2978	38.2557	83.5861	31.652
ENSG00000173757	56.9412	10.5724	21.7934	63.0759	2.3463	26.0762	70.0903	29.87	9.26034	45.7239	3.85607	7.79899	13.1384	19.1474	0.488868	13.18	14.8726	5.25749	5.44214	16.7475	8.8602	15.2424	35.2308	74.1468	64.915	25.1773	17.9389	34.4424	24.8306	85.4053	37.3084	19.587	55.2667	40.752	4.495	10.0329	11.7393	35.8565	59.0893	14.0719	22.6477	80.7202	16.109	47.7888	1.5071	24.6111	28.346	43.2278	71.2999	10.0694	159.296	78.8532	29.6611	58.2185	45.9069	123.18	6.89449
ENSG00000173786	54.9777	44.0515	71.3237	268.903	4.53618	32.5952	251.688	68.4118	17.7154	65.1565	23.1364	25.524	13.9595	24.7063	5.13311	11.4458	29.7453	8.35014	5.6689	30.7037	16.6129	23.5564	27.0103	163.123	417.311	21.744	14.6169	56.83	57.1103	74.4559	84.9802	41.434	47.079	50.3407	8.14719	10.8355	13.2706	46.4025	42.2067	20.326	45.2954	68.8496	14.5748	47.7888	2.90655	41.0186	102.941	40.8263	142.6	36.921	764.621	124.194	25.6529	68.6147	40.8061	241.96	4.3874
ENSG00000173801	98.1745	95.1513	47.5492	341.938	6.88248	53.6011	497.004	71.3025	19.3259	94.877	24.1004	29.069	26.2767	51.8833	20.7769	25.3195	42.7588	11.1335	8.61673	72.5724	34.887	23.5564	68.1128	453.779	519.32	52.6434	16.6101	79.2175	81.9409	188.33	55.9626	89.6481	81.8765	115.064	9.83281	23.6776	19.9058	78.0406	81.0368	27.6225	64.989	178.059	36.8206	74.8692	3.55245	62.8951	259.59	55.2356	221.822	58.7379	1115.07	277.957	78.5619	153.863	98.1897	457.524	8.46142
ENSG00000173812	172.787	58.148	192.178	79.6748	14.5471	70.9852	60.5325	87.6828	42.2755	126.884	29.4025	34.741	35.7199	38.9125	1.71104	26.3601	84.5881	31.8542	23.5826	77.2245	24.3656	60.2766	106.867	47.454	18.5471	101.854	61.7895	52.5247	139.051	107.304	215.56	58.0076	188.316	182.185	26.1272	57.7893	49.5094	86.4774	138.438	48.9909	86.652	282.521	57.5322	221.422	9.68851	108.471	56.6921	121.278	155.803	57.8988	286.733	145.878	44.8925	214.161	73.9611	404.733	28.2047
ENSG00000173818	11.7809	1.76206	1.98122	33.1978	0.15642	2.89735	50.9747	9.63547	3.22099	8.00168	2.41004	4.25399	0.821148	6.79424	2.93321	1.04053	5.57724	2.16485	0.680268	6.51291	1.66129	1.38567	5.87179	41.5222	166.924	5.72211	0.664403	16.3601	7.44917	21.8988	0	7.53345	4.09383	11.9859	2.52844	2.00657	3.06244	14.7644	3.37653	2.08472	5.90809	14.2447	1.53419	9.55777	0.2153	8.20371	26.8541	8.40541	34.3296	5.87379	95.5777	21.6846	2.40496	16.6339	6.37596	35.1941	0
ENSG00000173821	131.554	58.148	61.4177	295.461	10.3237	55.7741	363.195	78.0473	41.0676	59.441	37.1147	34.741	24.6344	79.0603	16.3771	28.788	54.8428	14.5354	11.7913	58.6162	52.0537	38.7987	75.159	219.475	723.339	74.3874	29.2338	76.6343	52.1442	146.722	68.3987	48.9674	108.486	79.1067	12.0803	23.6776	27.0515	81.2044	94.5429	22.9319	65.9737	102.087	22.2458	86.0199	3.55245	48.3107	137.255	63.641	274.637	40.2774	1380.57	218.817	66.5371	199.606	229.534	514.714	15.3559
ENSG00000173838	5.89047	10.5724	0	19.9187	0.62568	3.62169	0	0	0	1.1431	0	0	4.51631	4.94127	0	0	0.92954	0.618529	3.85485	2.79125	1.10753	0	8.22051	23.727	0	0	0	1.72212	0	0	2.07269	0	2.04691	4.79435	1.12375	4.81578	0	0	6.75306	3.12708	13.7855	4.74825	0.767096	0	1.39945	0.911524	26.8541	1.20077	0	2.51734	0	3.94266	4.00826	8.31693	0	8.79854	22.2504
ENSG00000173848	170.824	47.5757	99.0608	99.5935	6.10038	57.9471	168.854	32.7606	19.3259	65.1565	19.7624	24.815	29.5613	41.3831	0	21.5043	35.3225	22.8856	11.3378	61.4074	14.3978	63.7408	92.7743	38.5563	102.009	99.5647	57.1387	54.2468	65.801	157.671	91.1983	40.6806	120.768	182.185	9.83281	19.2631	27.0515	71.713	109.737	15.1142	65.9737	185.182	44.4916	127.437	4.62895	50.1338	56.6921	61.2394	139.959	60.4161	403.55	224.731	69.7438	93.5655	138.996	281.553	11.2819
ENSG00000173852	5.89047	3.52412	7.92486	3.31978	0	1.44868	0	0	0	5.71548	0	0.708999	0.410574	3.08829	0.244434	1.04053	1.85908	0.618529	1.13378	0.930415	0	2.0785	1.17436	0	0	2.28884	1.32881	0.86106	1.24153	4.37976	2.07269	0	6.14074	4.79435	1.12375	4.81578	2.04162	0	1.68827	1.56354	2.95405	7.12237	0.767096	3.18592	0.4306	0.911524	5.96759	4.80309	0	0.839113	0	1.97133	0	22.8716	0	0	8.46142
ENSG00000173875	27.4889	1.76206	55.474	6.63957	1.09494	14.4868	12.7437	6.74483	4.83148	18.2896	3.85607	0.708999	9.03263	8.02956	0	7.28371	5.57724	2.78338	6.12241	16.7475	1.10753	18.7065	27.0103	14.8294	27.8207	35.4771	20.5965	12.0548	17.3814	48.1774	60.1079	3.76673	65.5012	47.9435	2.80937	4.01315	13.781	10.546	45.5832	4.69062	22.6477	21.3671	6.13677	23.8944	0.753551	20.0535	8.95138	10.807	7.92221	6.7129	95.5777	29.5699	15.2314	35.347	15.3023	61.5898	3.76063
ENSG00000173889	180.641	96.9134	186.234	99.5935	7.0389	62.2931	95.5777	66.4847	19.7286	84.5892	16.8703	31.196	31.6142	35.2065	3.42208	37.8059	61.3496	23.1948	17.687	46.5208	14.3978	69.9763	91.6	29.6587	92.7357	113.298	65.7759	43.9141	74.4917	205.849	149.234	43.694	233.348	210.951	15.1706	28.8947	55.1239	81.2044	168.827	41.1732	96.4988	123.454	38.3548	127.437	6.45901	58.3375	37.2974	92.4595	179.57	52.025	403.55	173.477	76.157	205.844	142.821	228.762	27.578
ENSG00000173890	88.3571	12.3344	142.647	0	2.97198	20.2815	0	10.599	8.05247	30.8636	3.37406	13.471	16.0124	6.17658	0	11.4458	26.0271	13.6076	9.97726	18.6083	1.10753	22.1707	64.5897	0	0	53.7878	36.5422	5.16636	54.6272	56.9369	167.888	0.753345	106.439	88.6954	4.495	12.0394	23.4787	17.9283	86.1016	7.8177	17.7243	40.3601	9.97224	79.648	0.753551	30.9918	2.98379	50.4325	2.64074	6.7129	0	13.7993	14.4297	56.1393	22.9534	79.1868	2.82047
ENSG00000173898	100.138	139.203	69.3425	414.973	9.54162	36.2169	404.612	74.1931	23.7548	82.303	18.7983	38.286	22.5816	72.266	14.9105	26.3601	65.9973	8.35014	9.52375	62.3378	44.8548	37.4131	68.1128	599.106	1057.19	34.3326	15.9457	86.9671	69.5256	146.722	39.3811	74.5812	67.5481	74.3124	15.7325	42.9407	5.10406	79.0952	89.4781	20.8472	65.9737	159.066	32.218	65.3114	6.88961	35.5494	375.958	58.8379	351.218	56.2206	1391.19	199.104	50.5041	284.855	87.9882	492.718	63.6173
ENSG00000173905	15.7079	5.28619	21.7934	33.1978	0.62568	1.44868	19.1155	4.81774	2.81837	8.00168	0.964017	1.418	1.23172	5.55893	0	2.08106	2.78862	0.927793	0.226756	0	4.4301	4.15701	4.69744	0	0	4.57769	7.30844	1.72212	1.24153	21.8988	12.4361	3.76673	10.2346	26.3689	1.12375	0.401315	3.57284	5.27302	11.8179	2.08472	5.90809	11.8706	0	4.77888	0.4306	10.9383	0	3.60232	15.8444	4.19556	106.197	15.7706	4.80991	2.07923	3.82557	13.1978	1.56693
ENSG00000173914	17.6714	10.5724	11.8873	6.63957	0.93852	1.44868	9.55777	2.89064	1.20787	6.85858	1.92803	2.836	5.74804	4.94127	0	1.38737	2.78862	1.85559	2.26756	6.51291	0	4.15701	10.5692	8.89762	0	10.2998	3.98642	0.86106	6.20764	13.1393	24.8723	3.76673	16.3753	14.383	1.96656	2.40789	4.08325	9.49143	10.1296	2.6059	5.90809	14.2447	2.30129	17.5226	0.32295	3.64609	0	13.2085	15.8444	4.19556	31.8592	15.7706	7.21487	12.4754	11.4767	8.79854	1.25354
ENSG00000173915	58.9047	24.6689	114.91	3.31978	3.9105	21.7302	12.7437	6.74483	6.03935	16.0034	4.82009	9.92599	9.85378	4.94127	0	5.20265	21.3794	8.35014	7.48295	13.9562	0	22.1707	32.882	0	9.27357	57.2211	25.9117	3.44424	47.1781	37.228	80.8348	2.26004	57.3136	62.3265	5.89969	8.0263	14.2914	11.6006	57.4011	8.86006	11.8162	54.6049	12.2735	87.6128	1.18415	20.0535	8.95138	30.0193	7.92221	4.19556	10.6197	13.7993	8.81818	43.6639	8.92634	61.5898	4.07402
ENSG00000173917	0	0	7.92486	0	0.46926	3.62169	9.55777	0.963547	1.20787	0	1.92803	0.708999	1.23172	0.617658	1.4666	0	1.85908	0.618529	0.907024	0.930415	0.553763	0.692835	1.17436	5.93175	9.27357	0	0	4.3053	1.24153	2.18988	4.14538	2.26004	2.04691	4.79435	1.40469	2.40789	1.53122	3.16381	0	3.12708	2.95405	0	3.06838	0	1.0765	1.82305	1.4919	1.20077	23.7666	2.51734	10.6197	3.94266	0.801652	2.07923	0	0	0.626772
ENSG00000173947	53.0142	5.28619	45.5679	39.8374	0.93852	13.7624	19.1155	9.63547	3.62361	18.2896	2.41004	9.21699	2.46344	5.55893	0	2.77474	9.2954	5.25749	3.85485	12.0954	2.76881	15.2424	19.9641	5.93175	0	24.0329	9.96605	5.16636	24.8306	26.2786	24.8723	9.79349	53.2197	26.3689	3.37125	8.82893	8.6769	18.9829	33.7653	5.73298	14.7702	33.2377	9.20515	38.2311	0.861201	18.2305	2.98379	21.6139	31.6888	7.55201	31.8592	39.4266	9.61983	29.1093	25.5038	52.7912	0.940158
ENSG00000173960	17.6714	1.76206	29.7182	3.31978	1.09494	3.62169	6.37184	2.89064	4.02624	6.85858	1.92803	4.96299	4.92689	3.70595	0.733302	4.50896	3.71816	2.78338	2.72107	4.65208	3.32258	6.23551	14.0923	0	9.27357	4.57769	9.96605	3.44424	8.6907	8.75952	41.4538	1.50669	20.4691	45.5463	2.2475	2.8092	7.65609	4.21841	20.2592	2.6059	8.86214	2.37412	0.767096	11.1507	0.10765	8.20371	2.98379	12.0077	10.5629	9.23024	10.6197	9.85664	7.21487	14.5546	8.92634	8.79854	2.50709
ENSG00000173992	11.7809	8.81031	17.8309	63.0759	1.25136	5.07037	79.648	5.78128	4.42886	9.14478	5.7841	8.50799	4.51631	12.3532	2.19991	3.12159	9.2954	2.47411	2.49432	8.37374	1.10753	8.31402	4.69744	38.5563	120.556	12.5886	1.32881	17.2212	12.4153	37.228	10.3634	11.3002	10.2346	14.383	1.40469	2.00657	6.12487	13.7098	16.8827	5.2118	10.8315	26.1154	7.67096	19.1155	0.861201	7.29219	25.3622	7.20464	44.8925	8.39113	201.775	25.6273	7.21487	16.6339	10.2015	57.1905	1.25354
ENSG00000174010	7.85396	1.76206	11.8873	0	0.31284	2.17302	19.1155	0.963547	2.01312	5.71548	0.964017	0.708999	4.51631	2.47063	0	1.38737	2.78862	1.85559	0.680268	3.72166	2.76881	1.38567	7.04615	5.93175	0	3.43326	1.32881	2.58318	4.96611	13.1393	8.29075	2.26004	12.2815	9.5887	0.842812	1.60526	2.55203	3.16381	13.5061	0.52118	3.93873	7.12237	5.36967	11.1507	0	4.55762	5.96759	6.00386	5.28147	2.51734	21.2395	11.828	3.20661	2.07923	10.2015	4.39927	0.626772
ENSG00000174013	13.7444	3.52412	3.96243	6.63957	0.15642	1.44868	22.3015	4.81774	2.41574	5.71548	1.92803	2.127	2.05287	2.47063	0.244434	1.38737	2.78862	1.23706	2.0408	9.30415	0.553763	1.38567	5.87179	8.89762	27.8207	11.4442	3.98642	4.3053	9.93223	21.8988	10.3634	6.02676	14.3284	33.5604	0.561875	0.401315	2.55203	4.21841	3.37653	1.56354	1.96936	4.74825	0.767096	7.9648	0	3.64609	5.96759	7.20464	13.2037	3.35645	74.3382	5.91399	4.00826	6.2377	5.10077	17.5971	2.50709
ENSG00000174021	53.0142	12.3344	39.6243	49.7968	3.28482	18.1085	41.417	25.0522	6.44198	29.7205	6.26611	11.344	11.0855	9.88253	0.244434	6.93686	11.1545	7.42234	4.76188	16.7475	7.75268	13.1639	43.4513	32.6246	0	33.1882	27.9049	22.3876	37.2458	54.747	55.9626	14.3136	67.5481	50.3407	7.58531	6.82235	19.3954	26.3651	35.4536	12.5083	27.5711	68.8496	9.20515	55.7536	1.2918	20.0535	17.9028	37.224	63.3777	8.39113	84.9579	55.1972	20.843	49.9016	36.9806	43.9927	5.32756
ENSG00000174032	60.8682	14.0965	45.5679	16.5989	2.97198	16.6598	28.6733	10.599	5.63673	30.8636	4.33808	6.38099	11.4961	14.2061	0	12.4864	20.4499	2.78338	5.21539	13.0258	3.87634	18.0137	35.2308	2.96587	18.5471	35.4771	17.9389	6.88848	34.7628	70.0761	45.5991	11.3002	61.4074	67.1209	2.80937	4.81578	10.7185	21.0921	33.7653	5.73298	31.5098	35.6119	7.67096	43.0099	1.2918	11.8498	11.9352	26.417	31.6888	15.104	63.7184	45.3406	20.0413	35.347	38.2557	57.1905	2.50709
ENSG00000174080	1.96349	14.0965	1.98122	16.5989	0.7821	0	9.55777	0	0.805247	3.42929	0.482009	0	0.821148	1.23532	0	0.346843	1.85908	1.54632	0.907024	0.930415	2.21505	1.38567	0	8.89762	18.5471	1.14442	0.664403	5.16636	6.20764	0	6.21806	2.26004	2.04691	2.39717	1.12375	5.21709	0.510406	0	8.44133	2.6059	9.84682	4.74825	5.36967	3.18592	1.39945	0.911524	14.919	2.40155	0	2.51734	10.6197	3.94266	2.40496	20.7923	0	4.39927	14.1024
ENSG00000174106	13.7444	3.52412	9.90608	6.63957	0.93852	8.69206	9.55777	6.74483	2.01312	14.8603	0.482009	2.127	2.87402	1.85298	0.244434	3.12159	5.57724	1.23706	2.26756	1.86083	2.21505	2.77134	5.87179	14.8294	46.3679	5.72211	5.97963	7.74954	11.1738	10.9494	8.29075	1.50669	14.3284	14.383	1.12375	5.21709	4.59365	5.27302	20.2592	2.6059	4.92341	11.8706	1.53419	9.55777	0.4306	3.64609	2.98379	4.80309	13.2037	0	21.2395	9.85664	4.80991	8.31693	8.92634	26.3956	2.50709
ENSG00000174109	1.96349	3.52412	0	9.95935	0.15642	1.44868	3.18592	1.92709	0.402624	1.1431	0.482009	1.418	0.821148	0.617658	0	0	2.78862	0.309264	0.907024	0.930415	2.21505	1.38567	0	5.93175	37.0943	1.14442	0.664403	2.58318	0	6.56964	0	3.01338	2.04691	0	0.280937	0.401315	0	2.10921	1.68827	0.52118	0.984682	11.8706	1.53419	3.18592	0	0	4.47569	1.20077	5.28147	5.03468	21.2395	1.97133	2.40496	4.15847	2.55038	8.79854	0.313386
ENSG00000174132	0	3.52412	15.8497	16.5989	0.15642	2.17302	12.7437	1.92709	0	1.1431	0	2.127	0.821148	0.617658	0.733302	0.693686	4.6477	0.618529	0	1.86083	1.66129	2.77134	2.34872	14.8294	9.27357	8.01095	1.99321	6.02742	3.72458	2.18988	2.07269	3.01338	4.09383	14.383	0.561875	0.80263	1.02081	3.16381	0	1.04236	1.96936	2.37412	0.767096	4.77888	0.10765	2.73457	7.45948	2.40155	15.8444	0.839113	63.7184	3.94266	1.6033	4.15847	1.27519	17.5971	1.56693
ENSG00000174136	7.85396	1.76206	5.94365	9.95935	0	6.51905	9.55777	1.92709	2.41574	3.42929	0.964017	2.836	2.05287	3.08829	0	0	2.78862	1.23706	0.226756	4.65208	1.10753	2.77134	8.22051	17.7952	9.27357	4.57769	0	1.72212	0	8.75952	2.07269	8.2868	10.2346	7.19152	1.68562	2.40789	2.55203	3.16381	1.68827	1.04236	0.984682	0	0	6.37184	0.32295	2.73457	5.96759	7.20464	7.92221	0.839113	31.8592	3.94266	3.20661	6.2377	3.82557	21.9963	1.25354
ENSG00000174173	15.7079	10.5724	41.6055	0	0.46926	3.62169	6.37184	8.67192	4.02624	5.71548	2.89205	6.38099	4.10574	4.94127	0	4.16212	7.43632	4.94823	0.907024	9.30415	1.10753	2.0785	11.7436	0	0	8.01095	9.30165	1.72212	6.20764	6.56964	26.9449	3.01338	22.516	31.1633	1.12375	2.40789	4.59365	5.27302	23.6357	2.08472	10.8315	9.4965	1.53419	11.1507	0.10765	5.46914	2.98379	7.20464	5.28147	4.19556	21.2395	15.7706	3.20661	16.6339	5.10077	21.9963	0.313386
ENSG00000174177	3.92698	1.76206	1.98122	16.5989	0.15642	2.89735	22.3015	5.78128	1.20787	3.42929	0.964017	4.25399	0.821148	0.617658	0.733302	0.693686	5.57724	0.618529	0.453512	9.30415	3.87634	2.0785	2.34872	26.6929	27.8207	3.43326	0	7.74954	3.72458	8.75952	0	5.27342	4.09383	2.39717	0.842812	1.20394	0.510406	8.43682	3.37653	0	6.89277	2.37412	0	3.18592	0.32295	4.55762	11.9352	6.00386	21.1259	5.87379	10.6197	7.88532	8.01652	12.4754	0	21.9963	0.626772
ENSG00000174197	198.313	56.386	176.328	86.3144	5.00544	55.0497	63.7184	47.2138	26.5732	86.8754	15.9063	30.487	26.2767	42.0008	1.22217	22.8916	35.3225	17.3188	13.8321	53.0337	14.9516	67.205	73.9846	14.8294	37.0943	76.6762	40.5286	38.7477	78.2163	140.152	89.1256	38.4206	163.753	182.185	14.8897	31.7039	46.447	71.713	118.179	27.6225	81.7286	137.699	19.1774	106.728	7.96611	56.5145	29.8379	85.2549	81.8629	48.6685	371.691	112.366	60.9256	149.705	98.1897	233.161	27.578
ENSG00000174206	3.92698	0	0	6.63957	0	3.62169	6.37184	2.89064	0	3.42929	0	1.418	0.821148	0.617658	0	0	0.92954	0.309264	0.453512	0	0	0.692835	4.69744	2.96587	18.5471	5.72211	1.32881	0.86106	1.24153	6.56964	2.07269	0.753345	4.09383	9.5887	0	1.60526	0	1.0546	3.37653	0.52118	2.95405	7.12237	0	3.18592	0.32295	0	4.47569	1.20077	0	1.67823	10.6197	9.85664	3.20661	4.15847	7.65115	4.39927	0.313386
ENSG00000174226	21.5984	0	5.94365	6.63957	0.15642	1.44868	3.18592	0	1.20787	1.1431	1.44603	0.708999	0.410574	9.26488	0	0	3.71816	1.54632	0	1.86083	0	0	2.34872	0	0	1.14442	1.99321	0	0	6.56964	2.07269	0.753345	0	0	0.561875	0.401315	0.510406	2.10921	0	0	0.984682	0	0	3.18592	0.10765	0.911524	0	2.40155	5.28147	1.67823	10.6197	5.91399	2.40496	0	14.0271	8.79854	0.940158
ENSG00000174227	9.81745	10.5724	0	0	0.93852	0.724339	3.18592	1.92709	0	8.00168	0.964017	0	0.410574	3.70595	0	0.693686	5.57724	1.23706	1.13378	1.86083	0	0	2.34872	2.96587	74.1886	2.28884	3.32202	1.72212	4.96611	4.37976	4.14538	3.01338	2.04691	9.5887	0.561875	2.00657	1.53122	3.16381	10.1296	1.56354	3.93873	4.74825	0	3.18592	0.10765	4.55762	10.4433	1.20077	2.64074	0.839113	0	9.85664	3.20661	4.15847	5.10077	8.79854	0.626772
ENSG00000174231	445.712	148.013	271.426	401.694	14.3906	119.516	627.627	171.511	75.6932	252.624	51.5749	62.3919	87.4523	176.033	14.4216	93.3008	165.458	36.8025	35.3739	211.204	60.3601	133.024	226.651	388.529	880.99	247.195	83.0504	138.631	183.746	558.419	124.361	143.136	362.304	409.917	25.2844	62.2038	55.6343	199.32	349.471	56.2874	160.503	443.961	54.4638	275.582	8.61201	78.391	308.823	186.12	588.884	96.498	1922.17	479.033	183.578	476.144	521.553	1376.97	58.9166
ENSG00000174233	11.7809	0	1.98122	16.5989	0.62568	5.07037	15.9296	6.74483	1.61049	2.28619	0.964017	5.67199	0.821148	0	0.488868	1.38737	1.85908	0	1.36054	3.72166	2.76881	0	1.17436	8.89762	27.8207	2.28884	3.98642	10.3327	3.72458	8.75952	14.5088	11.3002	6.14074	7.19152	1.40469	0.401315	2.55203	7.38222	3.37653	1.56354	8.86214	23.7412	0.767096	3.18592	0.753551	3.64609	13.4271	7.20464	18.4852	3.35645	74.3382	7.88532	6.41322	6.2377	6.37596	17.5971	0.626772
ENSG00000174238	194.386	103.962	267.464	298.781	5.4747	43.4603	312.22	76.1202	31.4046	105.165	30.8486	44.6669	39.4151	53.1186	8.79963	41.968	54.8428	20.7207	19.2743	57.6857	27.6881	72.7476	149.144	109.737	166.924	112.153	78.3996	67.1627	125.394	236.507	176.178	73.8278	219.02	246.909	16.5753	22.8749	51.0406	79.0952	148.567	37.5249	117.177	151.944	55.2309	119.472	6.24371	70.1873	99.9571	115.274	242.948	65.4508	870.819	206.99	84.9752	189.21	126.244	338.744	18.4898
ENSG00000174243	70.6857	15.8586	87.1735	185.908	2.18988	28.9735	242.13	49.1409	11.6761	60.5841	15.4243	18.434	17.6547	33.3536	2.68877	14.5674	31.6043	11.752	8.84348	37.2166	11.0753	31.8704	41.1026	240.236	556.414	51.499	35.8778	46.4972	44.695	105.114	39.3811	43.694	106.439	95.887	11.7994	7.22367	24.4995	56.9486	92.8546	13.5507	39.3873	87.8426	21.4787	41.417	2.3683	29.1688	105.925	44.4286	139.959	40.2774	838.959	139.964	39.281	83.1693	59.934	193.568	11.2819
ENSG00000174282	21.5984	12.3344	15.8497	82.9946	1.09494	10.8651	82.834	26.9793	6.03935	16.0034	11.5682	8.50799	6.15861	15.4415	4.15538	3.46843	19.5203	1.85559	1.58729	10.2346	8.30644	10.3925	18.7897	124.567	176.198	8.01095	9.30165	52.5247	14.8983	41.6077	20.7269	33.9005	20.4691	31.1633	1.96656	5.21709	6.63528	27.4197	28.7005	8.86006	6.89277	37.986	6.90386	17.5226	1.18415	11.8498	61.1678	20.4131	79.2221	21.8169	297.353	67.0252	18.438	18.7131	16.5775	105.582	3.44725
ENSG00000174292	5.89047	0	3.96243	36.5176	0.31284	1.44868	22.3015	7.70838	1.20787	4.57239	2.41004	2.836	1.6423	3.70595	0.488868	2.08106	3.71816	0.927793	0.226756	4.65208	0.553763	2.0785	5.87179	23.727	0	4.57769	0.664403	10.3327	6.20764	8.75952	2.07269	6.02676	6.14074	7.19152	1.68562	2.00657	1.53122	6.32762	13.5061	1.56354	3.93873	11.8706	2.30129	4.77888	0	3.64609	10.4433	6.00386	18.4852	1.67823	53.0987	15.7706	2.40496	18.7131	2.55038	70.3883	0
ENSG00000174306	13.7444	3.52412	25.7558	26.5583	0.7821	5.79471	41.417	11.5626	4.02624	11.431	1.44603	2.836	3.28459	6.79424	0.244434	2.4279	10.2249	1.85559	2.72107	7.44332	3.87634	4.84984	3.52308	26.6929	64.915	6.86653	2.65761	13.777	13.6568	28.4684	16.5815	12.0535	8.18765	26.3689	2.2475	8.0263	6.63528	10.546	20.2592	2.08472	14.7702	18.993	1.53419	7.9648	1.2918	3.64609	28.346	10.807	21.1259	10.0694	127.437	23.6559	14.4297	29.1093	6.37596	21.9963	18.4898
ENSG00000174307	1.96349	0	5.94365	13.2791	0.46926	0.724339	12.7437	0.963547	0.402624	1.1431	0.964017	0	0.410574	0	0.733302	0.346843	4.6477	0.309264	0	0	1.10753	0	2.34872	26.6929	9.27357	0	0	1.72212	4.96611	6.56964	4.14538	1.50669	0	2.39717	0.561875	0.401315	0.510406	3.16381	1.68827	1.04236	2.95405	9.4965	0.767096	3.18592	0.10765	0.911524	1.4919	3.60232	13.2037	2.51734	63.7184	0	1.6033	0	1.27519	13.1978	0.626772
ENSG00000174373	151.189	44.0515	136.704	59.7561	4.6926	41.2873	50.9747	36.6148	23.3522	65.1565	10.1222	26.233	21.7604	24.0887	0	18.3827	39.9702	12.9891	13.6054	49.312	7.19891	52.6554	66.9385	23.727	9.27357	72.0986	39.1998	24.1097	62.0764	67.8863	87.0529	25.6137	124.862	122.256	12.6422	19.6644	29.6036	62.2216	114.802	24.4955	53.1728	113.958	26.8483	70.0903	3.12185	48.3107	26.8541	57.6371	108.27	29.3689	159.296	63.0825	34.4711	110.199	72.6859	140.777	16.6095
ENSG00000174405	39.2698	1.76206	19.8122	6.63957	1.25136	4.34603	3.18592	3.85419	4.83148	21.7188	0	4.96299	6.56918	9.26488	0	3.46843	3.71816	4.02044	4.30836	9.30415	4.98386	5.54268	22.3128	2.96587	9.27357	22.8884	7.30844	2.58318	14.8983	19.7089	31.0903	1.50669	59.3605	35.9576	1.40469	2.40789	4.59365	6.32762	11.8179	1.04236	3.93873	2.37412	1.53419	9.55777	1.2918	7.29219	1.4919	8.40541	5.28147	3.35645	31.8592	5.91399	8.81818	29.1093	24.2286	26.3956	2.82047
ENSG00000174428	19.6349	8.81031	19.8122	19.9187	0.93852	7.96772	31.8592	13.4897	2.81837	11.431	2.41004	2.127	6.15861	3.70595	3.42208	4.50896	4.6477	0.309264	2.26756	5.58249	0	4.15701	12.9179	20.7611	0	13.7331	5.97963	9.47166	14.8983	21.8988	12.4361	6.02676	8.18765	16.7802	2.52844	4.01315	4.08325	7.38222	16.8827	3.64826	6.89277	33.2377	3.06838	7.9648	0	4.55762	2.98379	19.2124	31.6888	5.87379	21.2395	17.742	8.01652	20.7923	25.5038	26.3956	3.44725
ENSG00000174437	56.9412	22.9068	55.474	53.1165	3.9105	13.7624	60.5325	23.1251	9.66297	21.7188	5.7841	10.635	20.5287	14.2061	2.44434	13.5269	9.2954	8.6594	5.6689	16.7475	7.19891	13.8567	37.5795	44.4881	18.5471	28.6105	23.9185	10.3327	29.7967	52.5571	31.0903	22.6004	40.9383	50.3407	8.99	14.4473	14.8018	15.819	38.8301	9.90242	30.5251	54.6049	10.7393	36.6381	7.42786	16.4074	105.925	37.224	63.3777	19.2996	148.676	57.1685	25.6529	49.9016	56.1084	61.5898	11.2819
ENSG00000174442	17.6714	14.0965	17.8309	0	2.03346	5.79471	3.18592	5.78128	4.42886	13.7172	1.44603	2.127	9.4432	6.79424	0	3.12159	5.57724	3.09264	3.6281	10.2346	1.66129	6.92835	22.3128	0	0	13.7331	6.64403	8.6106	16.1399	19.7089	8.29075	3.76673	32.7506	23.9717	3.93312	6.01972	5.10406	12.6552	15.1944	4.16944	16.7396	42.7342	3.83548	25.4874	1.7224	7.29219	7.45948	19.2124	7.92221	5.87379	31.8592	9.85664	8.01652	27.03	12.7519	43.9927	11.5953
ENSG00000174444	2607.52	1034.33	2256.6	3040.92	132.331	863.412	3600.09	1080.14	570.115	1288.27	412.117	1008.2	430.282	772.691	43.0204	348.924	875.626	440.392	238.321	1150.92	354.408	801.61	1216.64	946.114	1752.71	1173.03	732.837	1022.94	1635.09	2824.94	2188.76	925.861	2149.26	2538.61	493.888	453.887	612.998	1520.74	2036.05	739.033	1149.12	3810.47	864.517	1897.22	95.8086	1566	1189.04	1789.15	3448.8	1528.86	15026.9	2893.91	1085.44	2079.23	1250.96	5428.7	208.088
ENSG00000174446	19.6349	3.52412	35.6619	13.2791	0.31284	4.34603	9.55777	5.78128	1.61049	9.14478	1.44603	3.545	4.10574	4.94127	0	3.46843	7.43632	3.09264	2.49432	4.65208	1.66129	15.2424	14.0923	2.96587	27.8207	17.1663	12.6237	5.16636	9.93223	24.0887	45.5991	4.52007	28.6568	35.9576	1.68562	2.00657	10.2081	9.49143	20.2592	2.6059	6.89277	11.8706	8.43805	12.7437	0.4306	10.9383	10.4433	10.807	18.4852	5.87379	138.057	11.828	4.80991	18.7131	16.5775	17.5971	3.13386
ENSG00000174469	45.1603	10.5724	1.98122	19.9187	1.09494	18.8328	19.1155	13.4897	8.4551	46.867	2.89205	9.21699	11.0855	19.1474	2.44434	5.20265	7.43632	2.16485	9.297	18.6083	3.32258	9.00685	18.7897	32.6246	9.27357	53.7878	17.2745	11.1938	12.4153	120.443	41.4538	8.2868	63.4543	28.7661	0.561875	2.40789	16.333	21.0921	42.2067	6.25416	24.617	42.7342	13.8077	57.3466	1.39945	18.2305	13.4271	20.4131	39.6111	20.9778	42.479	45.3406	15.2314	43.6639	36.9806	96.7839	1.88032
ENSG00000174485	72.6491	29.9551	106.986	16.5989	3.75408	15.9354	9.55777	15.4168	14.0918	34.2929	6.74812	8.50799	16.0124	21.618	0	17.3422	13.9431	8.96867	11.5646	28.8429	3.32258	31.1776	46.9744	2.96587	0	51.499	33.2202	11.1938	37.2458	59.1268	74.6168	8.2868	118.721	112.667	6.46156	11.6381	25.5203	27.4197	118.179	15.6354	22.6477	73.5979	13.8077	63.7184	1.7224	30.9918	13.4271	50.4325	15.8444	15.9431	21.2395	45.3406	20.0413	66.5355	66.31	118.78	9.08819
ENSG00000174501	43.1968	8.81031	19.8122	9.95935	0.93852	5.79471	6.37184	8.67192	4.02624	17.1465	1.92803	5.67199	3.69517	10.5002	0	2.77474	3.71816	1.54632	2.49432	4.65208	1.66129	5.54268	17.6154	2.96587	139.104	19.4552	7.30844	3.44424	12.4153	21.8988	37.3084	3.76673	32.7506	23.9717	4.21406	7.62498	11.2289	4.21841	18.5709	5.73298	17.7243	28.4895	5.36967	11.1507	0.753551	10.0268	10.4433	12.0077	10.5629	5.87379	10.6197	7.88532	10.4215	47.8224	10.2015	8.79854	18.1764
ENSG00000174516	1.96349	1.76206	1.98122	9.95935	0.31284	0.724339	22.3015	2.89064	0.402624	1.1431	0.482009	1.418	0.410574	2.47063	0.244434	0.693686	0	0	0.680268	3.72166	1.10753	2.77134	2.34872	14.8294	9.27357	2.28884	0.664403	5.16636	6.20764	15.3292	0	4.52007	0	2.39717	0.280937	0.401315	0.510406	3.16381	1.68827	2.6059	0	4.74825	0.767096	1.59296	0	2.73457	2.98379	2.40155	23.7666	3.35645	63.7184	5.91399	0.801652	6.2377	0	17.5971	0.313386
ENSG00000174547	39.2698	14.0965	13.8685	63.0759	2.03346	4.34603	54.1607	15.4168	6.8446	10.2879	3.85607	9.92599	4.10574	16.6768	0.244434	3.46843	5.57724	2.78338	2.72107	8.37374	3.87634	5.54268	21.1385	20.7611	37.0943	12.5886	7.30844	16.3601	14.8983	37.228	26.9449	13.5602	26.6099	7.19152	3.37125	2.40789	6.12487	13.7098	25.324	6.77534	12.8009	18.993	6.13677	20.7085	0.32295	18.2305	10.4433	13.2085	39.6111	6.7129	148.676	19.7133	12.8264	41.5847	15.3023	48.392	1.56693
ENSG00000174567	7.85396	0	1.98122	23.2385	0.31284	1.44868	6.37184	0.963547	2.01312	1.1431	0	2.127	2.46344	1.85298	0	1.04053	1.85908	1.23706	0.453512	0.930415	0	1.38567	3.52308	8.89762	18.5471	4.57769	1.32881	2.58318	1.24153	0	4.14538	0.753345	4.09383	0	0.561875	1.20394	0	2.10921	5.0648	0	0.984682	4.74825	3.06838	3.18592	0.10765	2.73457	0	1.20077	15.8444	0.839113	21.2395	5.91399	1.6033	4.15847	2.55038	13.1978	0
ENSG00000174574	31.4158	10.5724	63.3989	19.9187	1.5642	10.1407	12.7437	11.5626	4.83148	22.8619	4.33808	7.79899	12.7278	10.5002	0.488868	6.24318	9.2954	4.63897	5.44214	9.30415	3.87634	13.8567	32.882	2.96587	27.8207	26.3217	13.2881	14.638	18.6229	41.6077	37.3084	3.76673	47.079	45.5463	5.05687	4.81578	11.7393	11.6006	54.0245	5.2118	14.7702	40.3601	5.36967	23.8944	2.69125	11.8498	4.47569	26.417	23.7666	8.39113	84.9579	15.7706	16.033	39.5054	28.0542	43.9927	5.01417
ENSG00000174579	23.5619	14.0965	33.6807	6.63957	1.09494	8.69206	6.37184	5.78128	6.03935	9.14478	1.92803	2.127	6.56918	3.08829	5.86642	12.4864	4.6477	3.09264	2.49432	7.44332	0	13.1639	23.4872	2.96587	0	10.2998	15.9457	2.58318	19.8645	21.8988	41.4538	3.76673	32.7506	52.7378	2.52844	6.01972	9.69772	8.43682	33.7653	4.16944	12.8009	28.4895	5.36967	22.3015	1.2918	4.55762	4.47569	20.4131	13.2037	5.87379	0	9.85664	8.01652	20.7923	30.6046	35.1941	2.50709
ENSG00000174606	33.3793	5.28619	43.5867	19.9187	2.03346	9.4164	25.4874	10.599	5.23411	16.0034	3.37406	10.635	11.0855	8.02956	0.244434	5.89633	14.8726	7.42234	4.08161	8.37374	2.76881	16.628	31.7077	17.7952	37.0943	30.8994	8.63724	3.44424	19.8645	32.8482	39.3811	8.2868	40.9383	45.5463	3.93312	6.01972	8.1665	13.7098	43.8949	5.73298	11.8162	42.7342	6.90386	30.2663	0.53825	10.0268	25.3622	15.61	34.3296	11.7476	84.9579	19.7133	8.81818	33.2677	22.9534	83.5861	1.56693
ENSG00000174628	27.4889	14.0965	25.7558	63.0759	1.40778	5.07037	38.2311	11.5626	4.42886	10.2879	1.92803	2.836	8.21148	6.17658	0.733302	4.50896	8.36586	4.94823	3.17458	7.44332	3.87634	12.471	17.6154	11.8635	37.0943	14.8775	5.97963	10.3327	24.8306	32.8482	22.7996	16.5736	30.7037	21.5746	1.68562	4.01315	6.63528	17.9283	27.0123	8.86006	20.6783	14.2447	1.53419	22.3015	2.04535	12.7613	28.346	7.20464	26.4074	6.7129	169.916	15.7706	7.21487	18.7131	15.3023	48.392	9.40158
ENSG00000174652	5.89047	5.28619	17.8309	9.95935	0.7821	2.17302	3.18592	5.78128	5.23411	4.57239	4.82009	6.38099	3.28459	3.70595	0	2.08106	1.85908	2.16485	3.17458	9.30415	0	6.23551	11.7436	8.89762	0	22.8884	5.97963	2.58318	9.93223	15.3292	4.14538	2.26004	18.4222	14.383	2.80937	6.01972	4.08325	13.7098	21.9475	6.25416	7.87745	26.1154	3.06838	17.5226	0.2153	10.9383	2.98379	13.2085	2.64074	6.7129	42.479	9.85664	4.00826	12.4754	16.5775	30.7949	0
ENSG00000174695	45.1603	1.76206	23.7746	9.95935	2.81556	7.96772	3.18592	5.78128	6.03935	22.8619	3.85607	9.21699	12.7278	4.32361	0	4.8558	8.36586	4.63897	7.25619	11.165	1.66129	11.0854	38.7538	0	37.0943	34.3326	16.6101	3.44424	19.8645	37.228	43.5264	0.753345	40.9383	26.3689	1.68562	8.0263	12.2497	12.6552	42.2067	6.25416	18.709	37.986	5.36967	46.1959	0.32295	14.5844	13.4271	27.6178	23.7666	5.03468	31.8592	11.828	9.61983	37.4262	26.779	74.7876	2.82047
ENSG00000174705	19.6349	1.76206	13.8685	16.5989	0.62568	5.79471	73.2762	6.74483	3.62361	6.85858	2.41004	2.836	1.23172	6.17658	0.977736	1.73422	5.57724	1.85559	2.49432	8.37374	4.98386	6.23551	24.6615	47.454	27.8207	6.86653	1.32881	22.3876	4.96611	13.1393	12.4361	8.2868	12.2815	11.9859	2.52844	2.40789	3.06244	8.43682	10.1296	1.56354	12.8009	11.8706	4.60257	7.9648	0.753551	5.46914	7.45948	4.80309	26.4074	4.19556	297.353	19.7133	4.00826	16.6339	12.7519	21.9963	0.940158
ENSG00000174718	37.3063	5.28619	85.1922	13.2791	1.72062	14.4868	22.3015	7.70838	10.4682	14.8603	4.33808	9.21699	11.0855	7.4119	0.733302	7.28371	12.084	6.80382	5.21539	15.8171	1.10753	18.0137	27.0103	2.96587	0	17.1663	21.9253	8.6106	16.1399	21.8988	51.8172	5.27342	30.7037	40.752	2.80937	6.82235	12.7602	13.7098	45.5832	7.29652	24.617	26.1154	6.13677	35.0451	0.4306	20.0535	2.98379	14.4093	15.8444	10.0694	31.8592	19.7133	12.0248	35.347	20.4031	74.7876	10.6551
ENSG00000174720	107.992	58.148	144.629	122.832	3.44124	24.6275	114.693	14.4532	11.2735	62.8703	8.67616	15.598	24.6344	22.2357	0	16.3016	13.9431	11.4428	8.61673	36.2862	4.4301	45.0342	58.7179	8.89762	18.5471	66.3764	51.1591	18.0823	53.3857	61.3166	109.852	21.847	139.19	177.391	7.02344	14.4473	34.1972	37.9657	97.9194	14.0719	49.2341	92.5908	15.3419	78.0551	1.18415	42.8416	25.3622	48.0309	55.4555	27.6907	244.254	59.1399	42.4876	87.3278	48.4573	114.381	7.52126
ENSG00000174738	64.7952	14.0965	53.4928	36.5176	0.62568	10.1407	15.9296	12.5261	5.23411	29.7205	0.964017	11.344	8.62205	12.9708	0	9.01792	11.1545	6.49455	5.44214	19.5387	6.64515	14.5495	29.359	8.89762	0	24.0329	11.9593	18.0823	33.5213	26.2786	58.0353	9.79349	77.7827	64.7237	4.77594	6.82235	14.2914	14.7644	43.8949	9.38124	12.8009	49.8566	14.5748	25.4874	1.61475	24.6111	8.95138	18.0116	39.6111	13.4258	53.0987	43.3692	19.2397	43.6639	35.7054	57.1905	4.70079
ENSG00000174744	25.5254	19.3827	27.737	215.786	1.87704	6.51905	223.015	25.0522	6.8446	35.436	9.15816	17.725	9.03263	12.3532	4.64425	9.36476	11.1545	5.87602	4.76188	15.8171	16.6129	16.628	28.1846	195.748	306.028	19.4552	11.2949	25.8318	31.0382	70.0761	31.0903	33.9005	40.9383	57.5322	6.18062	9.63156	8.6769	26.3651	33.7653	14.593	18.709	66.4755	6.90386	35.0451	1.18415	26.4342	77.5786	26.417	126.755	35.2427	233.634	47.3119	12.8264	35.347	22.9534	65.989	5.64095
ENSG00000174748	649.915	281.93	1063.91	720.393	56.3112	310.017	844.269	388.309	196.078	310.922	124.358	221.917	147.807	163.679	3.91094	102.666	348.577	137.932	80.4984	318.202	60.3601	248.728	382.841	88.9762	46.3679	411.992	287.687	220.431	551.239	952.598	1127.54	183.063	773.733	901.337	152.549	192.631	243.974	589.523	695.566	256.42	327.899	1479.08	365.905	879.314	37.3546	431.151	182.011	569.166	1428.64	331.45	1157.55	609.141	286.992	837.931	355.778	1803.7	75.2126
ENSG00000174749	11.7809	1.76206	7.92486	9.95935	0.7821	2.89735	9.55777	6.74483	0.805247	3.42929	1.92803	0	2.05287	1.23532	1.22217	0.693686	7.43632	1.23706	1.58729	3.72166	0	3.46417	9.39487	0	0	11.4442	9.96605	8.6106	4.96611	10.9494	22.7996	0.753345	10.2346	14.383	0.561875	1.60526	4.59365	0	3.37653	2.6059	6.89277	2.37412	4.60257	9.55777	1.0765	7.29219	0	3.60232	2.64074	2.51734	0	7.88532	4.00826	10.3962	11.4767	8.79854	0.940158
ENSG00000174775	37.3063	7.04825	17.8309	66.3957	0.7821	10.1407	57.3466	19.2709	5.63673	35.436	3.85607	14.889	4.51631	11.7355	0.977736	6.93686	7.43632	4.02044	3.6281	4.65208	2.76881	11.7782	16.441	56.3516	92.7357	26.3217	13.2881	18.0823	26.0721	50.3672	29.0176	17.3269	36.8444	26.3689	6.7425	2.8092	7.14568	26.3651	16.8827	7.8177	16.7396	18.993	22.2458	30.2663	1.83005	23.6996	19.3947	26.417	52.8147	14.2649	191.155	47.3119	17.6364	35.347	21.6783	65.989	2.1937
ENSG00000174780	208.13	130.393	279.351	179.268	10.4801	31.8709	312.22	31.7971	29.3915	104.022	15.9063	29.778	45.5737	58.0599	0	36.4185	46.477	29.0708	24.9432	72.5724	17.1666	81.0616	130.354	44.4881	0	149.919	97.6673	38.7477	112.979	188.33	223.85	37.6673	243.583	314.03	20.2275	25.2828	61.7591	67.4946	239.734	28.1437	106.346	144.822	24.5471	157.703	3.6601	82.0371	80.5624	78.0502	132.037	48.6685	488.508	175.448	85.7768	162.18	131.345	290.352	20.3701
ENSG00000174796	53.0142	21.1447	13.8685	13.2791	0.93852	7.96772	15.9296	8.67192	4.02624	10.2879	1.44603	4.25399	4.92689	2.47063	0	2.4279	7.43632	4.3297	3.40134	12.0954	0	10.3925	27.0103	0	9.27357	17.1663	7.30844	5.16636	12.4153	26.2786	22.7996	1.50669	24.563	26.3689	1.12375	4.41446	9.18731	6.32762	30.3888	2.6059	12.8009	9.4965	6.90386	14.3366	0.968851	10.9383	4.47569	8.40541	13.2037	9.23024	84.9579	15.7706	7.21487	16.6339	16.5775	8.79854	5.01417
ENSG00000174799	11.7809	3.52412	9.90608	6.63957	0.46926	2.89735	9.55777	0.963547	1.61049	5.71548	0	0	2.87402	6.17658	0	1.73422	5.57724	2.16485	2.26756	3.72166	1.10753	3.46417	9.39487	2.96587	9.27357	3.43326	7.30844	6.02742	8.6907	13.1393	12.4361	3.01338	12.2815	14.383	1.68562	1.60526	2.04162	8.43682	10.1296	3.64826	2.95405	7.12237	1.53419	7.9648	0.10765	4.55762	0	3.60232	0	0.839113	21.2395	7.88532	5.61157	10.3962	12.7519	8.79854	7.52126
ENSG00000174804	5.89047	0	5.94365	0	0	0.724339	3.18592	4.81774	0.805247	2.28619	1.44603	2.836	1.6423	0.617658	0	1.38737	0	0.927793	0.453512	0	0.553763	0.692835	1.17436	0	0	1.14442	1.32881	1.72212	3.72458	6.56964	4.14538	0	2.04691	4.79435	1.12375	1.60526	0.510406	3.16381	1.68827	2.6059	4.92341	4.74825	0	1.59296	0.4306	2.73457	7.45948	2.40155	0	3.35645	10.6197	5.91399	3.20661	2.07923	2.55038	0	0.313386
ENSG00000174839	25.5254	8.81031	35.6619	16.5989	0.7821	0.724339	6.37184	10.599	4.02624	4.57239	3.85607	7.79899	4.92689	4.94127	0.244434	4.8558	1.85908	2.16485	1.81405	8.37374	1.10753	7.62118	12.9179	2.96587	0	10.2998	4.65082	1.72212	16.1399	13.1393	16.5815	3.76673	36.8444	28.7661	0.842812	2.40789	10.2081	10.546	11.8179	6.77534	10.8315	16.6189	0.767096	14.3366	0.861201	12.7613	7.45948	8.40541	15.8444	3.35645	74.3382	9.85664	4.80991	8.31693	11.4767	17.5971	4.07402
ENSG00000174840	17.6714	1.76206	3.96243	19.9187	1.25136	5.07037	22.3015	4.81774	2.81837	17.1465	2.89205	5.67199	4.51631	5.55893	0.244434	4.16212	7.43632	2.16485	0.907024	7.44332	1.10753	7.62118	16.441	17.7952	18.5471	13.7331	6.64403	4.3053	9.93223	24.0887	18.6542	6.02676	20.4691	33.5604	1.68562	2.00657	4.08325	9.49143	21.9475	5.73298	9.84682	9.4965	1.53419	20.7085	1.18415	13.6729	2.98379	9.60618	10.5629	5.03468	31.8592	1.97133	2.40496	12.4754	14.0271	52.7912	0.940158
ENSG00000174842	15.7079	1.76206	21.7934	26.5583	0.7821	5.07037	0	4.81774	2.01312	6.85858	0.964017	2.127	7.39033	1.85298	0	3.81527	5.57724	4.3297	3.40134	7.44332	0	2.0785	11.7436	0	0	11.4442	7.30844	7.74954	6.20764	6.56964	12.4361	0	18.4222	38.3548	0.842812	4.01315	1.02081	3.16381	10.1296	1.04236	7.87745	11.8706	3.83548	4.77888	0	4.55762	0	8.40541	2.64074	1.67823	21.2395	11.828	4.80991	16.6339	15.3023	13.1978	1.88032
ENSG00000174851	9.81745	0	3.96243	16.5989	0.7821	2.17302	19.1155	12.5261	1.61049	12.5741	0.482009	2.127	2.05287	4.94127	0.244434	2.08106	6.50678	0.618529	0.907024	4.65208	0.553763	2.77134	9.39487	2.96587	9.27357	8.01095	2.65761	5.16636	7.44917	6.56964	4.14538	2.26004	8.18765	2.39717	1.68562	2.00657	3.06244	5.27302	6.75306	2.6059	2.95405	26.1154	10.7393	14.3366	1.2918	3.64609	17.9028	7.20464	42.2518	1.67823	0	27.5986	5.61157	20.7923	5.10077	13.1978	0.940158
ENSG00000174886	3.92698	7.04825	0	16.5989	0.46926	3.62169	12.7437	3.85419	0.805247	4.57239	1.44603	2.127	0.410574	2.47063	3.42208	0.693686	2.78862	0.309264	0.453512	1.86083	0	1.38567	2.34872	8.89762	157.651	1.14442	1.32881	6.88848	14.8983	6.56964	6.21806	4.52007	4.09383	0	0.280937	1.60526	2.04162	7.38222	1.68827	3.12708	4.92341	33.2377	5.36967	6.37184	0.968851	3.64609	4.47569	4.80309	21.1259	3.35645	180.536	11.828	1.6033	10.3962	1.27519	30.7949	0.940158
ENSG00000174891	53.0142	12.3344	75.2862	46.477	0.93852	13.0381	47.7888	2.89064	2.81837	30.8636	1.92803	8.50799	11.0855	6.17658	2.44434	7.28371	13.9431	6.49455	5.21539	23.2604	3.32258	18.7065	25.8359	11.8635	37.0943	29.755	23.9185	3.44424	21.106	54.747	62.1806	8.2868	51.1728	91.0926	5.33781	4.41446	10.7185	15.819	42.2067	5.73298	16.7396	23.7412	6.13677	35.0451	0.645901	22.7881	8.95138	27.6178	31.6888	12.5867	84.9579	27.5986	16.033	37.4262	16.5775	65.989	4.07402
ENSG00000174903	172.787	28.193	156.516	209.146	6.2568	42.0116	289.919	59.7399	24.56	91.4478	21.2084	43.2489	31.6142	51.2656	8.31076	26.3601	39.9702	16.391	23.3559	59.5466	18.2742	56.1196	122.133	358.871	204.019	140.764	65.1115	74.9122	94.3561	300.014	174.106	94.9215	221.067	266.086	15.4516	27.6907	47.9782	84.3682	194.151	31.2708	74.8358	168.563	39.889	194.341	4.5213	63.8066	70.1192	120.077	179.57	62.9335	690.283	240.502	52.9091	249.508	108.391	400.333	9.40158
ENSG00000174915	7.85396	8.81031	0	3.31978	0.93852	2.89735	25.4874	2.89064	0.402624	3.42929	1.44603	0.708999	2.05287	3.08829	0	0.346843	2.78862	0.618529	1.13378	0.930415	2.76881	0.692835	3.52308	14.8294	64.915	2.28884	0	1.72212	7.44917	2.18988	6.21806	3.76673	0	2.39717	1.96656	3.21052	0	1.0546	13.5061	0	5.90809	7.12237	0.767096	4.77888	2.153	4.55762	20.8866	7.20464	5.28147	3.35645	10.6197	5.91399	3.20661	33.2677	7.65115	13.1978	11.5953
ENSG00000174917	13.7444	8.81031	17.8309	19.9187	0.46926	7.96772	25.4874	10.599	4.42886	4.57239	4.33808	6.38099	2.87402	6.79424	0.733302	1.73422	1.85908	2.16485	1.58729	6.51291	2.21505	2.77134	7.04615	35.5905	46.3679	8.01095	1.32881	6.88848	18.6229	19.7089	2.07269	6.78011	2.04691	7.19152	4.495	6.01972	2.04162	5.27302	11.8179	8.33888	5.90809	37.986	6.90386	14.3366	2.47595	10.9383	13.4271	3.60232	26.4074	5.87379	106.197	25.6273	8.81818	41.5847	3.82557	79.1868	5.64095
ENSG00000174943	3.92698	0	3.96243	9.95935	0.31284	3.62169	31.8592	0.963547	1.20787	3.42929	1.92803	4.96299	1.6423	1.23532	0.977736	1.73422	2.78862	0.618529	0.226756	2.79125	0	0.692835	1.17436	32.6246	18.5471	2.28884	1.99321	4.3053	3.72458	10.9494	6.21806	3.76673	6.14074	7.19152	1.12375	0	1.02081	4.21841	6.75306	0.52118	1.96936	0	0	3.18592	0.753551	1.82305	4.47569	3.60232	21.1259	6.7129	63.7184	13.7993	7.21487	10.3962	2.55038	26.3956	2.50709
ENSG00000174953	92.2841	40.5274	89.1547	56.4363	2.97198	18.1085	19.1155	25.0522	14.4945	38.8653	5.3021	11.344	24.2239	21.618	4.64425	14.2206	30.6748	12.0613	9.97726	28.8429	2.21505	24.2492	56.3692	14.8294	27.8207	70.9541	21.9253	11.1938	39.7289	67.8863	53.8899	14.3136	94.158	81.5039	7.58531	19.2631	22.9683	18.9829	91.1664	9.90242	39.3873	56.979	6.13677	39.824	2.5836	29.1688	20.8866	46.8301	52.8147	11.7476	53.0987	33.5126	28.8595	97.724	89.2634	127.579	30.7118
ENSG00000174977	5.89047	0	5.94365	3.31978	0.15642	2.17302	0	0	0.402624	5.71548	0.482009	0	0.410574	0.617658	0	0.346843	1.85908	0.309264	0.680268	4.65208	0.553763	0.692835	5.87179	0	0	6.86653	1.99321	0.86106	4.96611	6.56964	8.29075	1.50669	2.04691	0	0.561875	0.401315	0	1.0546	5.0648	0.52118	3.93873	2.37412	0	4.77888	0.2153	0.911524	0	7.20464	5.28147	1.67823	0	0	2.40496	4.15847	2.55038	8.79854	0
ENSG00000174989	23.5619	15.8586	15.8497	29.8781	0.15642	7.96772	31.8592	9.63547	2.01312	13.7172	1.92803	4.25399	2.87402	3.08829	0	4.16212	5.57724	0.927793	2.0408	3.72166	3.87634	3.46417	8.22051	14.8294	18.5471	8.01095	4.65082	10.3327	11.1738	15.3292	6.21806	8.2868	16.3753	0	2.52844	0.80263	5.61447	7.38222	11.8179	3.64826	7.87745	18.993	0.767096	9.55777	0.53825	5.46914	22.3785	6.00386	15.8444	5.87379	127.437	27.5986	5.61157	18.7131	8.92634	52.7912	3.44725
ENSG00000174996	3.92698	5.28619	7.92486	39.8374	0.93852	11.5894	63.7184	13.4897	4.42886	20.5757	3.37406	8.50799	4.92689	10.5002	6.35528	4.50896	13.0136	0.618529	1.13378	9.30415	7.19891	7.62118	19.9641	68.2151	64.915	9.15537	4.65082	15.4991	11.1738	35.0381	2.07269	16.5736	18.4222	11.9859	1.68562	3.21052	4.08325	22.1467	16.8827	3.12708	7.87745	28.4895	6.90386	6.37184	0.10765	8.20371	46.2488	10.807	52.8147	11.7476	116.817	45.3406	12.8264	33.2677	10.2015	74.7876	5.01417
ENSG00000175029	66.7587	35.2412	57.4552	169.309	3.44124	21.7302	159.296	41.4325	13.2866	52.5825	19.2803	20.561	16.0124	32.7359	14.666	12.8332	34.393	8.96867	7.02944	29.7733	12.1828	23.5564	24.6615	148.294	129.83	40.0548	19.2677	45.6362	54.6272	94.1648	58.0353	41.434	69.5951	64.7237	7.02344	12.0394	15.3122	50.6209	60.7776	15.6354	35.4485	113.958	19.1774	57.3466	1.7224	26.4342	71.611	63.641	132.037	38.5992	754.001	122.222	26.4545	58.2185	44.6317	224.363	6.26772
ENSG00000175048	9.81745	1.76206	1.98122	0	0.46926	0	9.55777	4.81774	0	2.28619	1.92803	3.545	1.23172	1.85298	0.244434	1.73422	0.92954	0.618529	1.36054	0	0	1.38567	7.04615	0	18.5471	3.43326	3.98642	5.16636	2.48306	4.37976	2.07269	3.76673	4.09383	7.19152	0.280937	2.00657	1.02081	4.21841	5.0648	1.04236	1.96936	4.74825	3.83548	0	0.4306	3.64609	5.96759	1.20077	7.92221	5.03468	10.6197	0	4.00826	4.15847	7.65115	4.39927	0.940158
ENSG00000175054	41.2333	15.8586	39.6243	43.1572	2.18988	10.8651	12.7437	9.63547	8.4551	18.2896	9.64017	7.79899	10.6749	13.5885	0.244434	7.97739	13.0136	8.35014	3.6281	13.0258	1.66129	17.3209	30.5333	0	18.5471	19.4552	11.2949	5.16636	27.3136	28.4684	45.5991	8.2868	55.2667	55.135	4.21406	5.61841	9.18731	5.27302	33.7653	8.33888	16.7396	33.2377	9.20515	27.0803	1.0765	15.4959	10.4433	13.2085	18.4852	13.4258	138.057	19.7133	13.6281	43.6639	36.9806	79.1868	5.01417
ENSG00000175061	323.976	96.9134	326.9	322.019	15.9548	114.446	356.823	148.386	74.4854	169.178	60.7331	148.89	58.7121	93.8841	2.68877	30.869	105.038	58.1417	23.5826	168.405	59.2526	94.2255	138.574	127.533	148.377	173.952	98.3317	95.5777	225.958	273.735	294.322	83.6213	272.239	361.973	56.7494	69.8288	101.06	187.719	214.41	89.6429	152.626	448.71	105.859	297.884	11.7339	176.836	91.0057	208.934	393.47	204.744	1231.89	348.925	125.859	293.172	122.418	910.649	18.1764
ENSG00000175066	217.947	56.386	152.554	66.3957	4.6926	39.8386	86.0199	40.469	19.3259	84.5892	19.2803	29.069	27.919	33.9712	0.244434	23.5853	34.393	16.391	9.52375	30.7037	17.1666	58.1981	62.241	35.5905	185.471	62.9432	44.515	21.5265	86.907	116.064	192.76	42.1873	124.862	246.909	8.14719	22.4736	34.7076	43.2387	187.398	25.0166	62.0349	111.584	14.5748	109.914	2.26065	43.7531	19.3947	66.0425	55.4555	15.9431	350.451	90.6811	47.2975	93.5655	91.8138	184.769	7.20788
ENSG00000175073	27.4889	24.6689	45.5679	29.8781	2.65914	14.4868	63.7184	14.4532	8.05247	32.0067	5.7841	8.50799	6.15861	9.88253	0.977736	7.28371	18.5908	5.25749	3.85485	18.6083	2.76881	15.9352	29.359	32.6246	27.8207	26.3217	15.9457	12.9159	28.5551	19.7089	51.8172	8.2868	51.1728	55.135	3.37125	6.42104	8.6769	12.6552	37.1419	5.73298	12.8009	37.986	9.20515	22.3015	1.18415	6.38066	28.346	22.8147	34.3296	10.9085	74.3382	23.6559	8.01652	37.4262	20.4031	87.9854	3.76063
ENSG00000175087	1.96349	0	0	6.63957	0.62568	2.17302	0	0.963547	1.61049	4.57239	0.964017	1.418	0.410574	1.85298	0.244434	2.4279	5.57724	1.85559	1.81405	1.86083	0	1.38567	3.52308	2.96587	0	6.86653	1.32881	4.3053	4.96611	10.9494	0	1.50669	8.18765	9.5887	0.561875	0.401315	4.08325	1.0546	6.75306	1.56354	3.93873	14.2447	0.767096	3.18592	0.10765	2.73457	0	2.40155	5.28147	1.67823	0	11.828	6.41322	4.15847	5.10077	26.3956	0.940158
ENSG00000175104	19.6349	1.76206	13.8685	3.31978	0.46926	2.17302	6.37184	3.85419	1.61049	5.71548	1.92803	0	2.87402	4.32361	0	3.46843	6.50678	2.16485	2.72107	2.79125	1.10753	3.46417	10.5692	0	0	6.86653	3.98642	2.58318	3.72458	8.75952	10.3634	2.26004	12.2815	14.383	1.40469	2.00657	3.57284	10.546	5.0648	3.12708	3.93873	4.74825	3.06838	6.37184	0.4306	2.73457	2.98379	3.60232	13.2037	0	31.8592	7.88532	3.20661	6.2377	7.65115	13.1978	2.50709
ENSG00000175105	39.2698	14.0965	15.8497	16.5989	1.25136	10.1407	9.55777	7.70838	6.8446	25.1481	1.92803	5.67199	10.6749	6.79424	0.733302	5.54949	8.36586	4.02044	3.17458	23.2604	1.66129	8.31402	25.8359	0	0	21.744	8.63724	6.02742	26.0721	24.0887	29.0176	3.76673	40.9383	40.752	2.80937	6.42104	7.65609	6.32762	27.0123	5.73298	11.8162	28.4895	2.30129	15.9296	1.18415	11.8498	2.98379	18.0116	18.4852	8.39113	21.2395	11.828	11.2231	31.1885	22.9534	39.5934	1.88032
ENSG00000175110	39.2698	19.3827	29.7182	23.2385	0.62568	5.79471	28.6733	4.81774	4.83148	22.8619	1.44603	4.25399	4.10574	7.4119	0	3.46843	9.2954	4.3297	2.26756	11.165	1.10753	8.31402	23.4872	5.93175	18.5471	14.8775	11.9593	2.58318	16.1399	15.3292	22.7996	1.50669	20.4691	43.1491	0.842812	4.81578	6.12487	8.43682	21.9475	5.73298	14.7702	23.7412	0	17.5226	1.5071	10.9383	7.45948	8.40541	15.8444	5.03468	0	9.85664	12.8264	22.8716	17.8527	35.1941	5.95433
ENSG00000175115	58.9047	45.8136	55.474	106.233	3.44124	34.7683	159.296	53.9586	15.7023	65.1565	25.0644	15.598	20.9393	23.471	6.11085	16.6485	28.8157	8.96867	7.02944	40.0079	16.0591	21.4779	49.3231	115.669	129.83	35.4771	6.64403	59.4131	37.2458	83.2154	43.5264	35.4072	40.9383	57.5322	5.05687	17.6579	14.2914	45.3479	55.7128	15.6354	33.4792	130.577	21.4787	41.417	1.61475	24.6111	125.319	34.8224	121.474	32.7254	350.451	104.48	44.0909	68.6147	63.7596	228.762	9.71496
ENSG00000175130	17.6714	22.9068	5.94365	195.867	2.03346	12.3138	191.155	39.5054	6.44198	16.0034	10.6042	18.434	3.69517	14.8238	7.82189	1.73422	23.2385	4.02044	2.94783	24.1908	8.8602	8.31402	10.5692	169.055	287.481	12.5886	8.63724	46.4972	34.7628	59.1268	20.7269	36.1606	18.4222	31.1633	4.495	9.23024	10.2081	27.4197	33.7653	10.4236	11.8162	68.8496	18.4103	20.7085	2.69125	19.142	44.7569	25.2162	89.7851	23.4952	722.142	72.9392	12.0248	29.1093	25.5038	153.974	1.88032
ENSG00000175137	11.7809	7.04825	9.90608	36.5176	0.31284	5.79471	57.3466	11.5626	1.61049	6.85858	0.964017	4.25399	1.23172	3.70595	0.244434	4.16212	4.6477	0.927793	1.58729	10.2346	4.98386	4.15701	7.04615	44.4881	46.3679	11.4442	5.97963	20.6654	11.1738	24.0887	10.3634	12.0535	10.2346	16.7802	1.40469	0.80263	3.57284	8.43682	16.8827	3.12708	7.87745	14.2447	1.53419	6.37184	0	13.6729	26.8541	7.20464	26.4074	8.39113	148.676	31.5413	4.80991	16.6339	7.65115	17.5971	1.25354
ENSG00000175155	3.92698	0	7.92486	3.31978	0.15642	5.07037	3.18592	4.81774	1.61049	3.42929	1.44603	0.708999	3.28459	3.70595	0	2.4279	0.92954	1.23706	0.680268	6.51291	2.21505	6.23551	5.87179	2.96587	0	11.4442	3.32202	0.86106	1.24153	6.56964	12.4361	1.50669	12.2815	11.9859	1.12375	1.20394	5.10406	5.27302	6.75306	2.6059	3.93873	4.74825	1.53419	0	0.4306	2.73457	0	4.80309	2.64074	3.35645	10.6197	7.88532	2.40496	8.31693	10.2015	17.5971	0.626772
ENSG00000175164	3.92698	0	0	6.63957	0.15642	1.44868	31.8592	1.92709	0	4.57239	0	0.708999	1.23172	1.85298	0	0.346843	0	0	0.226756	0.930415	1.66129	0.692835	2.34872	5.93175	18.5471	2.28884	0.664403	5.16636	4.96611	4.37976	4.14538	0	6.14074	4.79435	0.561875	0	1.53122	4.21841	0	0.52118	0	2.37412	0.767096	6.37184	0	0	4.47569	3.60232	0	2.51734	84.9579	0	0.801652	6.2377	3.82557	8.79854	0.313386
ENSG00000175166	221.874	149.775	180.291	355.217	9.3852	72.4339	379.125	91.537	33.0151	174.894	34.2226	65.2279	60.765	92.6488	8.55519	47.5175	101.32	25.9782	22.2221	100.485	27.1344	73.4405	151.492	204.645	213.292	113.298	56.4743	93.8555	136.568	273.735	136.797	88.8947	214.926	218.143	18.2609	35.717	51.0406	107.57	199.215	37.5249	93.5448	218.419	85.1476	165.668	6.56666	75.6565	210.357	120.077	248.229	54.5423	1210.65	216.846	85.7768	224.557	159.399	527.912	24.1307
ENSG00000175175	45.1603	5.28619	17.8309	33.1978	0	6.51905	28.6733	1.92709	0.402624	20.5757	2.41004	4.25399	2.46344	9.26488	0.977736	4.8558	12.084	4.3297	0.907024	1.86083	2.76881	5.54268	7.04615	20.7611	27.8207	6.86653	9.96605	2.58318	17.3814	28.4684	16.5815	7.53345	26.6099	21.5746	3.09031	1.60526	3.06244	5.27302	21.9475	3.12708	6.89277	26.1154	10.7393	20.7085	1.18415	12.7613	13.4271	7.20464	18.4852	7.55201	63.7184	19.7133	7.21487	43.6639	17.8527	21.9963	4.07402
ENSG00000175183	92.2841	22.9068	101.042	229.065	3.44124	24.6275	121.065	32.7606	4.02624	42.2946	10.6042	29.069	12.3172	16.0591	2.44434	7.63055	19.5203	8.96867	5.21539	7.44332	1.66129	15.9352	22.3128	14.8294	46.3679	96.1314	23.9185	37.8866	39.7289	89.7851	122.289	36.1606	137.143	76.7096	10.3947	17.6579	12.2497	30.5835	43.8949	17.1989	29.5405	45.1084	29.9167	41.417	3.2295	55.6029	19.3947	45.6294	44.8925	26.0125	138.057	13.7993	29.6611	74.8524	29.3294	92.3846	5.01417
ENSG00000175193	1.96349	0	1.98122	13.2791	0	5.79471	6.37184	1.92709	1.61049	4.57239	3.85607	1.418	0.410574	1.23532	0	1.38737	0	0.309264	1.36054	5.58249	0.553763	2.77134	8.22051	5.93175	0	5.72211	0.664403	6.02742	6.20764	4.37976	0	4.52007	4.09383	0	1.12375	2.40789	1.02081	8.43682	3.37653	1.04236	7.87745	9.4965	2.30129	6.37184	0.2153	3.64609	1.4919	6.00386	7.92221	2.51734	10.6197	13.7993	3.20661	6.2377	6.37596	13.1978	0.626772
ENSG00000175197	13.7444	5.28619	9.90608	29.8781	0.46926	1.44868	63.7184	4.81774	1.61049	6.85858	0.964017	6.38099	0.410574	3.08829	0.733302	2.4279	5.57724	1.23706	0.453512	2.79125	1.66129	4.84984	2.34872	38.5563	18.5471	3.43326	7.30844	5.16636	8.6907	24.0887	20.7269	15.0669	14.3284	19.1774	2.52844	2.00657	2.04162	2.10921	6.75306	4.16944	7.87745	16.6189	2.30129	9.55777	0	8.20371	7.45948	4.80309	23.7666	10.0694	148.676	19.7133	5.61157	14.5546	3.82557	13.1978	9.08819
ENSG00000175198	304.341	65.1963	243.689	182.588	7.66458	60.1201	105.135	42.3961	23.7548	116.596	20.2444	31.905	51.7323	45.0891	4.88868	35.7248	57.6314	22.267	24.0361	54.8945	13.2903	106.697	166.759	23.727	55.6414	127.031	95.6741	70.6069	124.153	273.735	198.978	42.9407	354.116	239.717	18.5419	22.0723	77.5817	82.259	229.604	32.8343	108.315	187.556	59.0664	149.738	9.04261	105.737	34.3136	104.467	171.648	65.4508	637.184	177.42	88.1818	201.686	174.701	241.96	21.3102
ENSG00000175203	121.736	45.8136	71.3237	182.588	3.9105	22.4545	197.527	52.0315	26.1705	62.8703	17.3523	26.942	22.171	35.2065	1.95547	15.2611	19.5203	12.3706	12.0181	45.5903	13.2903	36.0274	52.8461	83.0444	139.104	57.2211	27.9049	43.053	67.0425	155.481	82.9075	57.2542	114.627	127.05	11.2375	11.6381	18.3746	59.0578	77.6602	17.1989	48.2494	87.8426	23.78	66.9044	2.90655	54.6914	49.2326	43.2278	100.348	41.1165	392.93	147.85	44.8925	124.754	67.5851	206.766	12.5354
ENSG00000175213	3.92698	1.76206	1.98122	9.95935	0.7821	0	6.37184	3.85419	0.805247	3.42929	1.92803	2.127	0.821148	1.23532	0.244434	1.04053	0.92954	0	0.453512	2.79125	1.10753	0.692835	1.17436	11.8635	18.5471	4.57769	1.99321	6.02742	0	8.75952	2.07269	4.52007	2.04691	4.79435	0.561875	0.401315	0	4.21841	3.37653	2.6059	3.93873	14.2447	0.767096	3.18592	0.10765	1.82305	1.4919	3.60232	5.28147	2.51734	74.3382	11.828	1.6033	12.4754	0	17.5971	0.313386
ENSG00000175215	64.7952	14.0965	37.6431	112.873	3.1284	19.5571	124.251	44.3232	10.4682	22.8619	4.82009	9.21699	15.1912	22.2357	6.84415	13.5269	22.3089	8.6594	4.08161	26.0516	11.0753	20.0922	22.3128	71.181	102.009	34.3326	27.9049	34.4424	32.2797	98.5446	43.5264	30.1338	42.9852	52.7378	8.42812	9.63156	19.3954	41.1295	48.9597	16.1566	35.4485	71.2237	13.0406	43.0099	2.47595	20.965	52.2164	44.4286	87.1443	26.8516	138.057	86.7385	29.6611	70.6939	47.1821	114.381	6.89449
ENSG00000175216	161.006	61.6722	101.042	126.152	6.10038	35.4926	175.226	38.5419	18.5207	96.0201	11.5682	24.106	20.9393	49.4127	10.2662	31.5627	43.6884	10.2057	13.8321	58.6162	21.043	47.8056	78.682	86.0103	18.5471	66.3764	39.1998	34.4424	69.5256	113.874	72.5441	35.4072	137.143	153.419	10.3947	21.2697	20.9266	60.1124	119.867	19.2837	56.1269	102.087	20.7116	68.4973	3.12185	47.3992	64.1516	55.2356	71.2999	38.5992	392.93	137.993	41.6859	137.229	113.492	237.56	44.1874
ENSG00000175220	35.3428	17.6206	25.7558	76.355	3.75408	15.2111	76.4621	25.0522	11.6761	24.005	9.15816	9.21699	11.0855	21.618	3.42208	13.5269	25.0976	4.02044	3.6281	25.1212	11.0753	12.471	27.0103	80.0786	102.009	22.8884	7.97284	39.6088	42.212	85.4053	24.8723	29.3805	24.563	31.1633	2.80937	8.82893	7.14568	40.0749	28.7005	10.9448	20.6783	73.5979	7.67096	44.6029	1.18415	30.9918	43.265	27.6178	55.4555	20.9778	329.212	61.1112	22.4463	56.1393	45.9069	171.571	4.70079
ENSG00000175221	13.7444	10.5724	5.94365	109.553	0.93852	18.1085	127.437	19.2709	7.24723	19.4326	4.82009	10.635	2.05287	14.2061	6.59972	4.8558	15.8022	2.16485	1.36054	20.4691	16.0591	4.15701	8.22051	91.9421	120.556	9.15537	1.99321	26.6929	16.1399	43.7976	4.14538	26.3671	14.3284	9.5887	1.40469	4.01315	1.53122	20.0375	6.75306	6.25416	8.86214	52.2307	3.83548	14.3366	1.39945	8.20371	47.7407	13.2085	71.2999	10.0694	201.775	43.3692	14.4297	18.7131	14.0271	96.7839	2.1937
ENSG00000175224	78.5396	31.7171	63.3989	102.913	2.65914	22.4545	101.949	39.5054	10.4682	54.8687	13.0142	14.18	23.4027	22.8534	3.42208	16.6485	30.6748	7.42234	8.16322	22.33	10.5215	25.6349	54.0205	62.2833	9.27357	35.4771	23.9185	32.7203	39.7289	102.924	41.4538	27.8738	65.5012	59.9294	9.83281	15.25	25.0099	48.5117	84.4133	17.7201	35.4485	80.7202	11.5064	52.5677	3.12185	44.6647	53.7083	31.2201	116.192	27.6907	191.155	78.8532	27.2562	93.5655	52.2828	123.18	14.4158
ENSG00000175274	3.92698	10.5724	3.96243	23.2385	0.7821	7.96772	35.0451	12.5261	0.402624	4.57239	2.41004	4.96299	2.05287	2.47063	1.22217	1.04053	5.57724	2.47411	0.226756	1.86083	4.4301	2.77134	7.04615	44.4881	0	4.57769	3.32202	12.9159	1.24153	10.9494	8.29075	3.01338	6.14074	7.19152	0.280937	1.20394	3.57284	4.21841	1.68827	2.6059	1.96936	18.993	0	11.1507	0.861201	1.82305	4.47569	9.60618	15.8444	5.87379	42.479	21.6846	5.61157	16.6339	6.37596	17.5971	1.56693
ENSG00000175287	15.7079	1.76206	23.7746	29.8781	0.93852	15.2111	108.321	24.0887	2.81837	24.005	2.89205	13.471	3.69517	6.79424	0.488868	5.89633	14.8726	3.40191	2.49432	19.5387	6.64515	6.23551	21.1385	29.6587	55.6414	10.2998	10.6305	18.0823	16.1399	54.747	10.3634	7.53345	30.7037	4.79435	5.05687	2.8092	6.63528	20.0375	30.3888	5.2118	9.84682	49.8566	2.30129	20.7085	1.5071	9.11524	14.919	24.0155	129.396	16.7823	148.676	37.4552	16.8347	29.1093	11.4767	65.989	0.626772
ENSG00000175309	25.5254	10.5724	23.7746	56.4363	2.65914	10.1407	47.7888	5.78128	2.41574	18.2896	4.82009	9.21699	5.74804	6.79424	0	2.77474	8.36586	1.85559	2.26756	6.51291	1.10753	6.92835	16.441	38.5563	18.5471	12.5886	5.31523	12.0548	22.3475	32.8482	16.5815	16.5736	8.18765	11.9859	2.2475	2.00657	4.08325	16.8736	18.5709	5.2118	14.7702	35.6119	13.0406	23.8944	0.53825	10.9383	5.96759	15.61	36.9703	6.7129	63.7184	27.5986	8.01652	41.5847	16.5775	79.1868	4.70079
ENSG00000175324	53.0142	3.52412	47.5492	16.5989	1.09494	11.5894	9.55777	4.81774	7.24723	32.0067	7.71214	7.08999	3.69517	7.4119	4.39981	3.12159	10.2249	4.02044	5.6689	10.2346	2.76881	15.9352	28.1846	0	0	21.744	11.2949	6.88848	14.8983	28.4684	31.0903	9.04014	30.7037	47.9435	6.18062	4.41446	6.63528	11.6006	23.6357	4.16944	9.84682	28.4895	9.97224	23.8944	1.18415	18.2305	11.9352	19.2124	23.7666	7.55201	127.437	21.6846	7.21487	33.2677	17.8527	61.5898	1.25354
ENSG00000175334	149.225	40.5274	35.6619	408.333	5.31828	71.7095	369.567	96.3547	20.9364	134.885	31.8126	55.3019	34.4882	46.3244	5.37755	33.6438	78.0813	22.267	10.8843	65.1291	35.4408	40.1844	97.4718	198.713	306.028	100.709	25.2473	93.8555	95.5977	249.646	76.6894	86.6347	143.284	62.3265	16.0134	30.9012	26.5411	87.5321	97.9194	30.7496	79.7592	142.447	88.9831	138.588	10.8727	72.9219	117.86	88.8572	279.918	59.577	1093.83	210.932	73.752	174.656	65.0348	417.93	10.9685
ENSG00000175348	15.7079	3.52412	9.90608	9.95935	0.31284	2.17302	6.37184	1.92709	1.20787	8.00168	1.92803	0.708999	1.6423	1.23532	0	0.693686	2.78862	2.16485	1.13378	2.79125	0.553763	3.46417	8.22051	2.96587	18.5471	6.86653	5.97963	0	2.48306	13.1393	12.4361	1.50669	14.3284	14.383	1.68562	0.80263	3.06244	3.16381	15.1944	1.04236	6.89277	9.4965	3.06838	6.37184	0	4.55762	0	2.40155	5.28147	4.19556	0	1.97133	1.6033	10.3962	3.82557	13.1978	0
ENSG00000175354	39.2698	0	81.2298	29.8781	2.3463	8.69206	31.8592	6.74483	6.8446	22.8619	6.74812	13.471	11.4961	9.88253	0	6.24318	9.2954	8.6594	7.02944	8.37374	1.10753	13.1639	46.9744	5.93175	0	29.755	21.2609	7.74954	16.1399	50.3672	58.0353	5.27342	51.1728	50.3407	5.33781	6.42104	21.4371	20.0375	47.2715	6.25416	27.5711	18.993	10.7393	20.7085	0.32295	24.6111	2.98379	18.0116	21.1259	10.9085	74.3382	23.6559	19.2397	51.9808	49.7325	61.5898	8.14803
ENSG00000175356	1.96349	3.52412	1.98122	0	0.31284	2.89735	3.18592	0.963547	2.41574	0	0.964017	1.418	0.410574	1.23532	5.86642	0	0.92954	2.47411	0.453512	9.30415	0.553763	0.692835	3.52308	0	9.27357	1.14442	1.32881	2.58318	0	4.37976	0	1.50669	2.04691	4.79435	2.2475	0.80263	4.08325	1.0546	1.68827	0.52118	3.93873	0	1.53419	0	0.53825	0.911524	0	0	7.92221	5.87379	0	0	0	14.5546	2.55038	8.79854	2.1937
ENSG00000175376	21.5984	0	1.98122	9.95935	0.31284	2.89735	28.6733	5.78128	1.61049	11.431	0.482009	5.67199	2.46344	1.85298	0.977736	4.50896	0	0.927793	0.680268	2.79125	3.32258	4.15701	7.04615	11.8635	37.0943	4.57769	5.31523	9.47166	1.24153	13.1393	8.29075	6.02676	10.2346	11.9859	1.96656	2.8092	3.06244	5.27302	6.75306	2.08472	9.84682	16.6189	3.83548	3.18592	0.645901	1.82305	2.98379	7.20464	31.6888	5.87379	63.7184	19.7133	7.21487	10.3962	8.92634	17.5971	1.56693
ENSG00000175387	257.217	102.2	190.197	338.618	8.91594	65.9148	261.246	84.7921	26.9758	124.598	27.4745	77.2809	56.6592	53.7363	7.57746	43.0085	70.645	28.7616	29.2515	77.2245	35.4408	74.1333	142.097	133.464	315.302	139.619	89.0301	77.4954	120.428	214.608	151.306	73.0745	206.738	225.334	25.5653	33.3091	48.999	105.46	227.916	45.3426	115.208	178.059	55.2309	127.437	9.58086	93.8869	123.827	115.274	203.337	73.0028	1327.47	240.502	94.595	182.973	187.453	338.744	38.8599
ENSG00000175390	227.765	49.3377	178.309	162.669	8.44668	69.5365	197.527	92.5005	34.223	82.303	26.0285	65.9369	36.5411	58.0599	1.71104	25.6664	77.1518	28.1431	15.6462	84.6678	18.2742	56.1196	116.262	86.0103	27.8207	125.886	63.1183	84.3839	137.81	212.418	143.015	94.1682	180.128	242.115	25.5653	44.1446	51.0406	110.733	155.32	52.118	94.5294	220.794	57.5322	189.562	11.6262	85.6832	104.433	105.668	256.152	89.7851	552.226	197.133	77.7603	214.161	119.868	475.121	16.2961
ENSG00000175395	43.1968	10.5724	51.5116	16.5989	0.93852	7.96772	3.18592	5.78128	3.22099	9.14478	0.964017	5.67199	6.56918	2.47063	0	5.54949	9.2954	1.54632	4.30836	8.37374	1.10753	15.9352	22.3128	2.96587	0	28.6105	15.2813	8.6106	17.3814	37.228	66.326	3.76673	75.7358	50.3407	2.52844	3.61183	10.7185	9.49143	35.4536	5.2118	9.84682	2.37412	4.60257	28.6733	0.32295	5.46914	1.4919	15.61	18.4852	5.87379	21.2395	19.7133	12.0248	29.1093	6.37596	21.9963	2.82047
ENSG00000175416	39.2698	26.4309	29.7182	182.588	3.59766	8.69206	187.969	19.2709	7.24723	21.7188	5.7841	17.016	8.21148	24.0887	8.55519	7.63055	13.9431	6.18529	4.30836	15.8171	9.96773	13.8567	24.6615	133.464	352.396	22.8884	13.9525	37.0256	22.3475	89.7851	20.7269	32.3938	42.9852	31.1633	4.77594	9.63156	12.7602	23.2013	30.3888	8.86006	24.617	40.3601	9.97224	23.8944	1.2918	13.6729	35.8055	36.0232	126.755	27.6907	520.367	59.1399	18.438	60.2978	31.8798	87.9854	4.3874
ENSG00000175445	0	5.28619	0	3.31978	2.97198	2.17302	3.18592	0	0.402624	1.1431	0.964017	0	1.23172	1.23532	0	2.4279	0	0.618529	2.0408	7.44332	1.10753	1.38567	1.17436	0	0	2.28884	1.32881	0.86106	7.44917	4.37976	2.07269	3.01338	2.04691	0	5.89969	0	0	1.0546	3.37653	19.8048	2.95405	11.8706	3.06838	1.59296	2.69125	2.73457	7.45948	12.0077	0	2.51734	0	3.94266	4.00826	6.2377	0	4.39927	3.76063
ENSG00000175455	31.4158	3.52412	37.6431	13.2791	0.46926	5.79471	3.18592	4.81774	4.02624	6.85858	0	3.545	6.15861	3.70595	0	5.54949	9.2954	3.09264	3.85485	11.165	3.87634	6.23551	11.7436	0	0	10.2998	9.30165	2.58318	12.4153	10.9494	29.0176	2.26004	34.7975	40.752	0.842812	4.81578	7.14568	6.32762	20.2592	2.08472	18.709	11.8706	2.30129	11.1507	3.4448	5.46914	16.4109	13.2085	7.92221	5.87379	10.6197	7.88532	6.41322	29.1093	8.92634	17.5971	10.3417
ENSG00000175467	39.2698	47.5757	63.3989	199.187	2.03346	19.5571	248.502	31.7971	8.4551	40.0084	9.64017	19.143	7.80091	24.0887	10.0218	11.4458	29.7453	4.63897	4.53512	28.8429	13.2903	20.0922	21.1385	255.065	389.49	21.744	17.2745	48.2194	34.7628	113.874	39.3811	53.4875	69.5951	55.135	10.3947	9.63156	12.7602	48.5117	48.9597	14.593	22.6477	106.836	19.1774	22.3015	0.753551	30.0803	144.714	37.224	145.241	45.3121	796.48	149.821	25.6529	47.8224	36.9806	127.579	4.70079
ENSG00000175470	45.1603	1.76206	55.474	13.2791	1.87704	9.4164	41.417	17.3438	7.24723	26.2912	2.89205	11.344	11.9066	11.1179	0	6.93686	15.8022	4.02044	4.53512	20.4691	8.30644	16.628	36.4051	17.7952	0	34.3326	14.6169	17.2212	37.2458	37.228	70.4714	19.587	36.8444	79.1067	4.495	10.4342	14.2914	27.4197	42.2067	6.25416	33.4792	26.1154	16.109	33.4522	0.753551	29.1688	20.8866	33.6216	52.8147	16.7823	106.197	55.1972	28.0578	47.8224	16.5775	87.9854	5.64095
ENSG00000175482	0	1.76206	0	16.5989	0.31284	0.724339	9.55777	3.85419	0.805247	2.28619	0.964017	0.708999	0.410574	0.617658	0	0	1.85908	0.309264	0.453512	1.86083	0.553763	0	0	5.93175	27.8207	2.28884	0	1.72212	0	0	0	1.50669	2.04691	4.79435	0.280937	1.20394	1.02081	2.10921	3.37653	0.52118	0	7.12237	1.53419	0	0.2153	0.911524	10.4433	0	10.5629	0.839113	31.8592	1.97133	0.801652	0	2.55038	13.1978	0
ENSG00000175518	3.92698	15.8586	1.98122	3.31978	1.5642	4.34603	0	0	0	3.42929	0	0.708999	1.23172	2.47063	0	0	0	0.927793	1.13378	1.86083	0	0	1.17436	0	0	0	0	0.86106	0	0	6.21806	0	4.09383	7.19152	4.21406	10.0329	0	0	3.37653	1.04236	2.95405	0	1.53419	0	0.645901	0.911524	2.98379	6.00386	0	2.51734	0	1.97133	4.80991	20.7923	0	4.39927	24.7575
ENSG00000175520	0	8.81031	1.98122	9.95935	0	1.44868	0	0	0	1.1431	0	0.708999	2.05287	3.08829	0	0	1.85908	1.23706	2.0408	1.86083	1.66129	0	1.17436	2.96587	0	0	0	0.86106	1.24153	0	0	0	2.04691	2.39717	0.842812	4.81578	0	1.0546	5.0648	2.6059	5.90809	4.74825	2.30129	0	2.153	0.911524	13.4271	0	0	1.67823	0	0	1.6033	16.6339	0	8.79854	19.1165
ENSG00000175544	0	1.76206	1.98122	3.31978	0.15642	0	0	0.963547	0.402624	2.28619	0.482009	0.708999	0.410574	3.08829	0	0.346843	0	1.85559	0	0.930415	0	0	1.17436	5.93175	0	2.28884	1.32881	3.44424	0	2.18988	0	2.26004	0	7.19152	0	0	1.53122	1.0546	5.0648	1.56354	2.95405	4.74825	0	6.37184	0.645901	2.73457	1.4919	2.40155	7.92221	2.51734	10.6197	5.91399	2.40496	6.2377	1.27519	8.79854	0
ENSG00000175550	45.1603	54.6239	65.3801	132.791	0.7821	14.4868	219.829	16.3803	7.64985	26.2912	7.71214	9.92599	7.39033	17.9121	5.37755	7.97739	24.168	5.56676	4.08161	27.9125	7.75268	20.785	27.0103	112.703	213.292	27.4661	11.2949	36.1645	34.7628	135.773	55.9626	37.6673	49.1259	59.9294	5.89969	8.0263	16.8434	30.5835	32.0771	6.77534	35.4485	59.3531	19.9445	39.824	1.61475	26.4342	65.6435	28.8186	126.755	27.6907	329.212	74.9105	21.6446	54.0601	26.779	114.381	6.5811
ENSG00000175567	41.2333	37.0033	3.96243	69.7155	1.5642	6.51905	54.1607	25.0522	11.2735	16.0034	9.64017	9.21699	8.21148	6.17658	1.22217	8.67108	22.3089	3.09264	4.30836	16.7475	4.98386	11.7782	24.6615	38.5563	27.8207	18.3107	4.65082	21.5265	26.0721	59.1268	35.2357	22.6004	14.3284	14.383	5.89969	12.4408	5.61447	15.819	18.5709	10.9448	12.8009	42.7342	7.67096	36.6381	1.7224	26.4342	34.3136	34.8224	134.678	14.2649	212.395	39.4266	24.8512	39.5054	15.3023	109.982	5.32756
ENSG00000175573	11.7809	7.04825	5.94365	26.5583	0.15642	2.17302	25.4874	14.4532	0.402624	5.71548	1.44603	1.418	1.6423	1.85298	0.244434	1.04053	7.43632	0.618529	0.680268	8.37374	0.553763	2.0785	3.52308	17.7952	37.0943	3.43326	1.99321	5.16636	6.20764	10.9494	6.21806	7.53345	6.14074	4.79435	1.40469	2.00657	1.02081	5.27302	3.37653	1.04236	3.93873	18.993	4.60257	7.9648	0.53825	3.64609	5.96759	4.80309	18.4852	10.9085	84.9579	11.828	0.801652	14.5546	2.55038	30.7949	2.50709
ENSG00000175575	43.1968	1.76206	31.6994	36.5176	1.87704	10.8651	35.0451	9.63547	2.81837	24.005	10.1222	6.38099	8.62205	9.26488	0.244434	4.16212	10.2249	4.94823	3.17458	8.37374	1.10753	10.3925	22.3128	29.6587	0	26.3217	14.6169	9.47166	24.8306	39.4178	20.7269	16.5736	51.1728	50.3407	2.52844	3.61183	8.6769	12.6552	30.3888	6.25416	24.617	35.6119	10.7393	41.417	1.7224	18.2305	5.96759	12.0077	34.3296	5.87379	63.7184	13.7993	13.6281	43.6639	24.2286	52.7912	4.70079
ENSG00000175581	66.7587	1.76206	63.3989	19.9187	1.40778	13.0381	22.3015	18.3074	5.63673	20.5757	4.82009	8.50799	8.62205	9.88253	0.244434	7.28371	13.0136	7.42234	5.21539	9.30415	4.4301	19.3994	22.3128	14.8294	9.27357	34.3326	19.9321	12.0548	26.0721	35.0381	31.0903	11.3002	57.3136	47.9435	2.2475	6.01972	12.7602	13.7098	52.3363	7.8177	28.5558	35.6119	3.06838	39.824	0.32295	23.6996	5.96759	25.2162	23.7666	17.6214	201.775	29.5699	17.6364	39.5054	33.155	57.1905	2.1937
ENSG00000175582	296.487	81.0549	309.07	106.233	7.19532	39.1143	73.2762	47.2138	27.781	147.46	23.1364	33.323	51.7323	46.942	0.488868	48.2112	55.7724	26.2875	28.5713	49.312	15.5054	87.2972	172.631	23.727	102.009	200.274	93.6809	54.2468	130.36	183.95	323.339	38.4206	282.474	349.987	19.3847	28.092	68.3944	66.44	238.046	38.0461	95.5141	189.93	63.6689	183.19	4.62895	91.1524	47.7407	146.494	161.085	59.577	371.691	173.477	97.8016	185.052	165.775	457.524	14.4158
ENSG00000175595	41.2333	22.9068	37.6431	29.8781	0.93852	10.1407	31.8592	8.67192	4.02624	25.1481	3.37406	6.38099	6.15861	8.64722	0.244434	3.81527	9.2954	3.71117	3.6281	5.58249	3.87634	11.7782	17.6154	0	18.5471	20.5996	11.2949	7.74954	21.106	41.6077	24.8723	6.02676	38.8914	38.3548	3.93312	9.23024	2.04162	18.9829	27.0123	8.33888	19.6936	9.4965	5.36967	28.6733	2.90655	10.9383	5.96759	13.2085	18.4852	15.104	106.197	29.5699	14.4297	39.5054	16.5775	30.7949	17.5496
ENSG00000175606	23.5619	10.5724	19.8122	13.2791	0.7821	5.79471	0	1.92709	2.01312	11.431	2.89205	2.127	4.10574	3.70595	0	4.50896	6.50678	2.78338	2.94783	4.65208	1.66129	4.15701	17.6154	0	0	12.5886	5.97963	7.74954	14.8983	24.0887	18.6542	0.753345	14.3284	7.19152	1.68562	2.40789	4.59365	6.32762	6.75306	2.6059	6.89277	16.6189	13.0406	28.6733	0.32295	7.29219	10.4433	14.4093	5.28147	0.839113	21.2395	3.94266	8.01652	18.7131	15.3023	21.9963	1.56693
ENSG00000175634	64.7952	33.4792	35.6619	149.39	2.18988	17.3841	175.226	42.3961	9.26034	53.7256	13.4962	24.106	10.6749	22.8534	3.17764	11.7927	24.168	7.73161	6.12241	30.7037	12.1828	21.4779	21.1385	59.3175	64.915	45.7769	15.9457	18.0823	54.6272	107.304	24.8723	40.6806	63.4543	38.3548	6.7425	13.6447	12.7602	48.5117	40.5184	14.0719	29.5405	92.5908	23.0129	55.7536	2.5836	40.107	70.1192	50.4325	124.115	33.5645	265.493	80.8245	23.2479	106.041	24.2286	184.769	5.32756
ENSG00000175646	251.327	429.943	83.211	1487.26	24.8708	90.5423	63.7184	21.198	0	80.0168	0	12.762	86.6311	158.738	43.7537	0	21.3794	45.7711	109.977	64.1986	42.6397	0.692835	146.795	732.571	148.377	0	0	146.38	180.022	0	379.302	10.5468	255.864	201.363	101.98	251.624	0	17.9283	155.32	46.385	176.258	83.0944	110.462	28.6733	231.771	26.4342	364.023	150.097	2.64074	290.333	0	112.366	84.9752	324.36	0	303.55	711.699
ENSG00000175662	70.6857	52.8619	43.5867	152.71	3.9105	18.8328	159.296	33.7241	14.0918	61.7272	12.5322	16.307	14.3701	22.8534	0.488868	15.9548	41.8293	5.56676	7.25619	27.9125	14.3978	24.942	64.5897	145.328	157.651	52.6434	16.6101	60.2742	57.1103	142.342	72.5441	42.1873	67.5481	86.2983	6.7425	10.4342	18.3746	72.7676	48.9597	17.7201	34.4639	80.7202	12.2735	54.1607	1.61475	34.6379	67.1354	37.224	126.755	21.8169	361.071	118.28	32.8677	68.6147	47.1821	189.169	5.95433
ENSG00000175691	5.89047	0	5.94365	6.63957	0.15642	0.724339	12.7437	0.963547	0	3.42929	0.482009	1.418	0	0.617658	0	1.38737	3.71816	0.309264	0.226756	4.65208	0	2.77134	1.17436	2.96587	0	1.14442	1.99321	0.86106	2.48306	2.18988	4.14538	0.753345	8.18765	4.79435	1.40469	0.401315	2.04162	3.16381	5.0648	0	2.95405	0	0.767096	4.77888	0.32295	1.82305	4.47569	6.00386	2.64074	4.19556	31.8592	1.97133	1.6033	2.07923	1.27519	4.39927	0.313386
ENSG00000175707	3.92698	14.0965	7.92486	36.5176	0.62568	1.44868	19.1155	6.74483	0.805247	2.28619	1.92803	1.418	0.821148	4.32361	0.244434	1.04053	2.78862	0.309264	0.453512	0.930415	0.553763	1.38567	2.34872	11.8635	0	3.43326	0	6.02742	4.96611	10.9494	2.07269	3.76673	2.04691	4.79435	0.561875	4.01315	1.02081	10.546	5.0648	1.04236	4.92341	7.12237	7.67096	6.37184	0.2153	3.64609	7.45948	3.60232	23.7666	3.35645	84.9579	5.91399	1.6033	4.15847	3.82557	17.5971	1.25354
ENSG00000175727	23.5619	14.0965	13.8685	56.4363	1.09494	7.96772	41.417	10.599	6.44198	18.2896	0.964017	4.96299	6.15861	10.5002	14.4216	5.54949	14.8726	2.16485	1.81405	10.2346	9.41397	3.46417	9.39487	71.181	27.8207	9.15537	2.65761	13.777	14.8983	30.6583	4.14538	16.5736	14.3284	14.383	1.96656	4.81578	2.55203	7.38222	3.37653	2.08472	6.89277	26.1154	8.43805	6.37184	0.2153	8.20371	28.346	7.20464	55.4555	12.5867	127.437	47.3119	6.41322	35.347	12.7519	57.1905	4.3874
ENSG00000175741	11.7809	3.52412	3.96243	6.63957	0	4.34603	0	1.92709	1.20787	5.71548	0.482009	0.708999	1.6423	1.23532	0	2.08106	0	0.618529	0.453512	4.65208	0.553763	1.38567	7.04615	2.96587	0	5.72211	2.65761	0.86106	3.72458	8.75952	4.14538	0.753345	2.04691	0	0.280937	0	2.04162	2.10921	8.44133	1.56354	4.92341	2.37412	0.767096	4.77888	0	3.64609	0	8.40541	0	1.67823	21.2395	3.94266	0.801652	6.2377	0	4.39927	0.940158
ENSG00000175756	25.5254	40.5274	67.3613	182.588	1.87704	15.2111	152.924	27.9429	6.8446	28.5774	11.5682	12.053	5.74804	12.9708	5.62198	6.24318	30.6748	3.09264	4.76188	17.6779	10.5215	10.3925	19.9641	80.0786	287.481	19.4552	10.6305	31.8592	29.7967	65.6964	47.6718	28.6271	36.8444	33.5604	7.30437	8.82893	10.2081	25.3105	32.0771	13.0295	24.617	54.6049	13.8077	52.5677	2.7989	23.6996	95.4814	30.0193	100.348	22.656	297.353	43.3692	12.0248	68.6147	11.4767	109.982	12.8488
ENSG00000175764	3.92698	3.52412	1.98122	3.31978	0.15642	1.44868	9.55777	1.92709	0.402624	1.1431	0	2.127	0.410574	1.23532	0	0	0	0	0.680268	1.86083	0.553763	0.692835	1.17436	11.8635	27.8207	3.43326	0.664403	4.3053	1.24153	2.18988	2.07269	3.01338	4.09383	4.79435	0	2.00657	0	1.0546	3.37653	0.52118	2.95405	4.74825	0	1.59296	0.645901	0.911524	7.45948	2.40155	7.92221	1.67823	10.6197	9.85664	0.801652	8.31693	0	0	3.13386
ENSG00000175782	3.92698	1.76206	13.8685	3.31978	0.62568	0.724339	3.18592	0.963547	1.20787	2.28619	0	1.418	1.6423	1.85298	0	1.04053	0.92954	0.618529	0.907024	0	0.553763	2.77134	1.17436	2.96587	9.27357	3.43326	0.664403	0.86106	2.48306	6.56964	8.29075	2.26004	10.2346	7.19152	0.280937	0	1.53122	2.10921	1.68827	0.52118	0	4.74825	3.06838	1.59296	0.10765	0.911524	0	1.20077	5.28147	2.51734	0	0	2.40496	4.15847	2.55038	4.39927	0.313386
ENSG00000175792	33.3793	5.28619	37.6431	19.9187	1.40778	3.62169	41.417	7.70838	3.22099	16.0034	1.44603	7.08999	6.56918	14.2061	0	4.16212	5.57724	1.85559	1.36054	10.2346	4.98386	6.92835	11.7436	23.727	46.3679	10.2998	13.2881	9.47166	13.6568	45.9875	16.5815	4.52007	34.7975	31.1633	1.40469	2.8092	6.12487	15.819	27.0123	5.2118	18.709	47.4825	3.06838	19.1155	0.32295	10.9383	19.3947	9.60618	47.5333	8.39113	138.057	35.4839	9.61983	27.03	16.5775	70.3883	5.32756
ENSG00000175793	96.211	45.8136	85.1922	312.06	5.94396	20.2815	334.522	48.1774	18.5207	52.5825	19.2803	36.868	18.8864	32.1182	6.11085	9.71161	47.4065	9.27793	9.97726	39.0774	17.1666	27.7134	38.7538	186.85	584.235	56.0767	25.2473	62.8574	95.5977	214.608	78.7621	80.608	106.439	105.476	10.1137	20.0657	22.9683	68.5492	62.4658	20.326	57.1115	92.5908	33.7522	97.1706	1.2918	47.3992	128.303	50.4325	174.289	40.2774	541.607	100.538	35.2727	114.358	47.1821	241.96	2.50709
ENSG00000175806	17.6714	5.28619	1.98122	6.63957	0.46926	0.724339	22.3015	3.85419	2.41574	6.85858	3.85607	0.708999	2.46344	3.08829	0	0.693686	6.50678	1.85559	1.36054	6.51291	1.66129	3.46417	2.34872	14.8294	27.8207	5.72211	0.664403	2.58318	3.72458	10.9494	4.14538	5.27342	10.2346	7.19152	3.37125	0	3.57284	2.10921	5.0648	0.52118	10.8315	11.8706	3.06838	4.77888	0.53825	4.55762	10.4433	6.00386	18.4852	2.51734	10.6197	5.91399	3.20661	10.3962	2.55038	17.5971	2.1937
ENSG00000175826	3.92698	0	11.8873	6.63957	0.31284	6.51905	6.37184	4.81774	2.81837	4.57239	2.89205	4.96299	1.23172	4.32361	0.488868	0.693686	1.85908	2.16485	1.36054	4.65208	3.32258	4.84984	3.52308	17.7952	18.5471	8.01095	0.664403	7.74954	6.20764	13.1393	12.4361	11.3002	4.09383	21.5746	0.842812	2.40789	0.510406	9.49143	3.37653	0.52118	5.90809	16.6189	3.06838	7.9648	0.32295	4.55762	16.4109	2.40155	34.3296	5.87379	74.3382	15.7706	4.00826	8.31693	6.37596	30.7949	2.1937
ENSG00000175854	25.5254	3.52412	31.6994	82.9946	1.09494	14.4868	121.065	18.3074	4.83148	13.7172	5.7841	9.92599	4.51631	9.88253	0.977736	4.50896	13.0136	4.3297	3.85485	15.8171	4.4301	11.7782	28.1846	32.6246	18.5471	26.3217	5.97963	21.5265	18.6229	39.4178	22.7996	18.0803	26.6099	26.3689	6.46156	3.61183	7.65609	13.7098	28.7005	10.9448	20.6783	33.2377	10.7393	20.7085	2.47595	13.6729	19.3947	27.6178	63.3777	19.2996	169.916	47.3119	17.6364	54.0601	10.2015	39.5934	13.4756
ENSG00000175866	92.2841	59.9101	31.6994	258.943	4.6926	39.8386	226.2	48.1774	25.7679	68.5858	19.2803	34.741	12.7278	38.2948	4.88868	16.3016	52.0542	7.73161	6.34917	45.5903	16.6129	28.4062	36.4051	258.031	185.471	30.8994	29.8982	64.5795	85.6654	146.722	43.5264	46.7074	73.6889	71.9152	5.05687	16.0526	14.2914	67.4946	65.8424	29.1861	41.3566	161.44	31.4509	117.879	2.5836	31.9033	123.827	70.8456	253.511	55.3814	732.762	165.592	40.0826	70.6939	52.2828	351.941	8.46142
ENSG00000175879	9.81745	10.5724	0	26.5583	0.46926	1.44868	6.37184	0.963547	0	8.00168	3.37406	4.25399	2.05287	0.617658	0	1.04053	1.85908	0.309264	0.680268	5.58249	0	4.15701	7.04615	14.8294	0	4.57769	1.32881	5.16636	4.96611	24.0887	12.4361	2.26004	12.2815	9.5887	1.40469	1.60526	1.53122	5.27302	1.68827	3.12708	3.93873	4.74825	6.90386	3.18592	0.645901	4.55762	11.9352	9.60618	2.64074	4.19556	0	0	2.40496	12.4754	1.27519	4.39927	4.3874
ENSG00000175893	19.6349	3.52412	21.7934	6.63957	1.09494	8.69206	6.37184	4.81774	4.42886	9.14478	2.89205	4.25399	2.87402	8.02956	0	4.16212	4.6477	2.47411	2.26756	4.65208	1.66129	13.1639	16.441	2.96587	0	13.7331	5.97963	2.58318	8.6907	10.9494	29.0176	4.52007	26.6099	45.5463	3.37125	3.61183	5.10406	12.6552	21.9475	5.73298	16.7396	7.12237	4.60257	20.7085	0.753551	11.8498	2.98379	10.807	7.92221	8.39113	53.0987	21.6846	14.4297	12.4754	2.55038	26.3956	2.1937
ENSG00000175895	9.81745	1.76206	9.90608	3.31978	0.7821	4.34603	9.55777	1.92709	1.61049	5.71548	1.44603	0	3.28459	1.23532	0	1.04053	3.71816	1.23706	1.81405	1.86083	0	4.15701	5.87179	5.93175	0	8.01095	4.65082	2.58318	1.24153	6.56964	10.3634	0	4.09383	9.5887	0.842812	3.21052	3.06244	5.27302	6.75306	2.6059	4.92341	7.12237	0	4.77888	0.753551	0	2.98379	6.00386	7.92221	3.35645	0	15.7706	4.80991	12.4754	3.82557	8.79854	1.25354
ENSG00000175931	7.85396	8.81031	7.92486	53.1165	0.7821	7.24339	92.3917	12.5261	3.62361	19.4326	2.89205	8.50799	3.69517	11.1179	2.44434	4.8558	8.36586	2.47411	1.36054	13.0258	4.98386	4.15701	7.04615	65.2492	120.556	8.01095	1.99321	18.9433	9.93223	17.519	4.14538	6.78011	12.2815	11.9859	1.68562	1.60526	2.04162	6.32762	10.1296	4.16944	6.89277	28.4895	6.13677	11.1507	0.2153	6.38066	52.2164	14.4093	66.0184	5.87379	318.592	39.4266	4.80991	18.7131	7.65115	61.5898	2.50709
ENSG00000175970	13.7444	12.3344	33.6807	3.31978	1.09494	7.96772	44.6029	4.81774	4.83148	8.00168	6.74812	5.67199	7.80091	11.7355	0.244434	6.93686	6.50678	3.09264	3.6281	11.165	1.10753	15.2424	14.0923	35.5905	55.6414	14.8775	13.9525	6.88848	19.8645	50.3672	24.8723	12.8069	28.6568	38.3548	2.80937	2.00657	6.12487	7.38222	18.5709	3.12708	13.7855	26.1154	8.43805	11.1507	0	5.46914	17.9028	18.0116	26.4074	10.0694	138.057	35.4839	7.21487	24.9508	21.6783	48.392	1.88032
ENSG00000175984	3.92698	3.52412	5.94365	9.95935	0.46926	2.17302	3.18592	2.89064	1.20787	2.28619	1.44603	1.418	1.23172	0.617658	0.244434	1.73422	1.85908	1.23706	0.680268	1.86083	0.553763	2.0785	1.17436	2.96587	0	5.72211	2.65761	1.72212	4.96611	8.75952	12.4361	1.50669	8.18765	11.9859	1.68562	0.80263	2.55203	8.43682	10.1296	2.6059	0	11.8706	0	3.18592	0.53825	0.911524	2.98379	7.20464	0	0	21.2395	1.97133	0.801652	4.15847	2.55038	8.79854	6.5811
ENSG00000176014	5.89047	1.76206	11.8873	69.7155	0	5.79471	12.7437	0.963547	1.20787	4.57239	0.482009	4.25399	0.821148	2.47063	0	2.4279	0.92954	0.618529	1.13378	1.86083	2.21505	6.23551	7.04615	23.727	0	17.1663	3.32202	9.47166	18.6229	37.228	4.14538	5.27342	18.4222	11.9859	0.842812	0.401315	2.04162	9.49143	8.44133	2.6059	6.89277	7.12237	0.767096	11.1507	0.53825	8.20371	2.98379	1.20077	18.4852	5.03468	0	7.88532	3.20661	16.6339	3.82557	8.79854	3.44725
ENSG00000176018	47.1238	3.52412	81.2298	29.8781	1.72062	7.96772	3.18592	7.70838	6.8446	25.1481	4.33808	4.96299	8.62205	6.79424	0	8.67108	13.9431	4.94823	7.02944	7.44332	1.10753	24.942	28.1846	0	0	29.755	13.2881	6.02742	22.3475	30.6583	55.9626	3.01338	71.642	74.3124	4.21406	6.42104	17.8642	11.6006	62.4658	3.64826	14.7702	23.7412	1.53419	30.2663	0.53825	23.6996	8.95138	15.61	10.5629	10.0694	169.916	21.6846	11.2231	37.4262	21.6783	21.9963	1.88032
ENSG00000176024	80.5031	28.193	87.1735	106.233	3.75408	27.5249	63.7184	29.87	21.3391	38.8653	15.4243	26.233	20.9393	24.0887	0	18.3827	39.9702	17.6281	12.2448	41.8687	4.4301	51.2698	85.7282	32.6246	64.915	67.5209	51.1591	33.5813	65.801	111.684	167.888	25.6137	126.909	163.008	11.2375	12.8421	23.9891	36.9111	82.725	12.5083	48.2494	99.7132	25.3142	68.4973	1.0765	48.3107	20.8866	56.4363	95.0665	49.5077	297.353	68.9965	40.0826	56.1393	45.9069	109.982	5.95433
ENSG00000176046	86.3936	93.3893	245.671	620.8	11.1058	59.3958	850.641	99.2453	35.8335	107.451	39.5247	95.0059	28.3296	82.1486	16.8659	19.7701	79.9404	30.9264	15.8729	71.642	42.086	37.4131	52.8461	471.574	1047.91	62.9432	53.1523	99.883	111.738	275.925	240.432	127.315	182.175	151.022	30.9031	31.3026	45.4261	94.9143	86.1016	45.8638	67.943	254.031	82.0792	143.366	6.67431	98.4445	208.866	108.07	419.877	92.3024	1975.27	214.875	52.1074	201.686	61.2092	479.52	13.4756
ENSG00000176055	3.92698	0	1.98122	3.31978	0	3.62169	6.37184	1.92709	1.20787	3.42929	0.482009	2.836	2.46344	1.85298	0	2.08106	0	0.618529	0.226756	0.930415	0	0.692835	5.87179	0	27.8207	6.86653	1.32881	4.3053	1.24153	2.18988	4.14538	3.01338	4.09383	11.9859	0.561875	0.80263	2.04162	3.16381	3.37653	1.04236	2.95405	4.74825	0	11.1507	0	1.82305	1.4919	0	2.64074	3.35645	0	5.91399	4.80991	6.2377	2.55038	13.1978	0.313386
ENSG00000176058	3.92698	3.52412	0	26.5583	0.46926	3.62169	28.6733	10.599	3.22099	6.85858	0.482009	1.418	1.6423	4.32361	0.977736	1.38737	2.78862	0.927793	0.453512	7.44332	2.21505	2.77134	5.87179	17.7952	18.5471	3.43326	3.32202	4.3053	1.24153	17.519	6.21806	3.01338	0	4.79435	0.561875	4.41446	0.510406	6.32762	3.37653	2.08472	1.96936	18.993	4.60257	6.37184	0	1.82305	14.919	12.0077	23.7666	2.51734	84.9579	21.6846	2.40496	10.3962	7.65115	26.3956	0.626772
ENSG00000176087	13.7444	14.0965	7.92486	39.8374	1.5642	7.24339	19.1155	21.198	5.63673	8.00168	3.37406	4.96299	5.33746	6.17658	1.4666	2.08106	10.2249	2.47411	1.13378	4.65208	4.98386	6.23551	7.04615	23.727	27.8207	5.72211	5.31523	15.4991	14.8983	21.8988	4.14538	17.3269	18.4222	11.9859	1.40469	6.82235	3.06244	23.2013	20.2592	5.73298	5.90809	28.4895	4.60257	15.9296	0.2153	5.46914	23.8703	14.4093	44.8925	5.87379	42.479	31.5413	6.41322	31.1885	5.10077	65.989	1.25354
ENSG00000176095	17.6714	24.6689	5.94365	49.7968	0.7821	7.96772	54.1607	10.599	5.23411	17.1465	1.44603	3.545	4.92689	6.17658	0	5.20265	4.6477	2.16485	2.26756	6.51291	3.87634	9.69968	11.7436	20.7611	37.0943	12.5886	7.30844	14.638	16.1399	56.9369	12.4361	7.53345	14.3284	11.9859	2.52844	2.8092	5.10406	12.6552	21.9475	5.2118	8.86214	23.7412	4.60257	12.7437	0.53825	10.9383	13.4271	19.2124	31.6888	10.9085	63.7184	33.5126	10.4215	22.8716	11.4767	52.7912	2.82047
ENSG00000176101	35.3428	15.8586	7.92486	165.989	2.03346	13.7624	133.809	33.7241	5.23411	35.436	9.64017	23.397	10.6749	16.0591	2.19991	10.4053	23.2385	4.3297	4.76188	20.4691	5.53763	9.00685	23.4872	65.2492	213.292	28.6105	11.2949	26.6929	34.7628	83.2154	14.5088	21.847	38.8914	31.1633	7.30437	11.6381	5.61447	31.6381	30.3888	13.5507	23.6324	59.3531	19.1774	49.3818	2.5836	22.7881	86.53	32.4209	95.0665	15.9431	520.367	53.2259	20.843	39.5054	20.4031	136.377	4.07402
ENSG00000176102	39.2698	5.28619	57.4552	23.2385	1.87704	10.8651	28.6733	8.67192	3.62361	19.4326	2.89205	8.50799	6.15861	5.55893	0	7.28371	2.78862	4.63897	4.30836	13.9562	1.10753	13.1639	17.6154	0	9.27357	20.5996	20.5965	5.16636	18.6229	48.1774	41.4538	9.04014	53.2197	79.1067	3.37125	5.21709	9.18731	12.6552	64.1541	5.73298	11.8162	28.4895	7.67096	23.8944	0.10765	10.9383	7.45948	18.0116	23.7666	6.7129	95.5777	17.742	16.033	16.6339	20.4031	43.9927	6.89449
ENSG00000176105	227.765	42.2895	196.14	122.832	6.72606	52.8767	41.417	36.6148	16.5076	80.0168	9.15816	31.196	31.2036	39.5301	0	32.9501	37.1816	27.2153	17.9137	27.9125	14.3978	69.2835	83.3795	38.5563	120.556	111.009	77.0708	33.5813	91.8731	94.1648	246.65	22.6004	214.926	246.909	15.7325	20.8684	53.5926	75.9314	151.944	33.3555	64.989	123.454	19.9445	95.5777	1.61475	68.3643	50.7245	70.8456	66.0184	34.4036	382.311	90.6811	51.3058	120.596	132.62	189.169	10.0283
ENSG00000176108	15.7079	5.28619	13.8685	49.7968	0.15642	3.62169	44.6029	4.81774	2.01312	8.00168	5.3021	2.836	0.821148	1.85298	1.4666	2.77474	4.6477	2.47411	1.36054	7.44332	1.10753	3.46417	5.87179	26.6929	9.27357	4.57769	2.65761	7.74954	4.96611	19.7089	4.14538	6.02676	12.2815	9.5887	1.40469	1.60526	2.04162	6.32762	3.37653	2.6059	3.93873	4.74825	3.83548	6.37184	0.2153	6.38066	2.98379	3.60232	18.4852	4.19556	31.8592	23.6559	6.41322	14.5546	6.37596	39.5934	2.50709
ENSG00000176142	0	0	0	0	0.15642	1.44868	3.18592	3.85419	0.402624	4.57239	0	0	0.821148	1.23532	0	0.693686	1.85908	0.927793	0.680268	0.930415	0	0.692835	1.17436	2.96587	0	4.57769	4.65082	1.72212	1.24153	6.56964	12.4361	0.753345	6.14074	4.79435	1.12375	2.00657	2.55203	3.16381	1.68827	1.04236	1.96936	9.4965	0	4.77888	0.2153	1.82305	0	1.20077	5.28147	1.67823	0	0	3.20661	2.07923	3.82557	8.79854	0.313386
ENSG00000176148	5.89047	1.76206	7.92486	9.95935	0	1.44868	3.18592	2.89064	2.01312	4.57239	0.964017	0.708999	1.6423	1.85298	1.71104	0.693686	0.92954	0.927793	1.58729	0.930415	1.66129	4.15701	4.69744	0	0	9.15537	7.30844	3.44424	8.6907	6.56964	6.21806	3.76673	12.2815	4.79435	0.561875	1.60526	1.02081	5.27302	1.68827	2.6059	3.93873	7.12237	0	4.77888	0.10765	5.46914	4.47569	3.60232	10.5629	0.839113	10.6197	7.88532	1.6033	10.3962	8.92634	13.1978	2.82047
ENSG00000176155	5.89047	14.0965	1.98122	29.8781	1.09494	6.51905	28.6733	10.599	0.402624	5.71548	0.964017	4.96299	0.821148	3.70595	0.488868	1.04053	2.78862	2.16485	0.453512	4.65208	6.64515	2.0785	3.52308	11.8635	9.27357	1.14442	1.99321	6.02742	4.96611	8.75952	10.3634	2.26004	10.2346	14.383	1.12375	5.61841	3.06244	3.16381	13.5061	4.16944	7.87745	16.6189	5.36967	11.1507	1.18415	5.46914	5.96759	7.20464	21.1259	10.0694	84.9579	21.6846	4.00826	14.5546	3.82557	39.5934	2.50709
ENSG00000176171	296.487	58.148	184.253	298.781	8.44668	63.0175	347.265	94.4276	35.4309	182.896	30.8486	58.8469	55.4275	49.4127	8.06632	41.2743	83.6586	28.1431	33.1064	72.5724	26.0268	91.4542	163.236	62.2833	74.1886	135.042	65.1115	85.2449	219.751	381.039	186.542	83.6213	237.442	222.937	20.7894	31.7039	52.5718	126.552	189.086	59.9357	146.718	225.542	66.7373	235.758	5.05955	129.436	71.611	159.703	258.792	84.7504	552.226	230.645	92.9917	245.35	119.868	365.139	10.3417
ENSG00000176209	37.3063	7.04825	25.7558	9.95935	0.7821	5.07037	3.18592	6.74483	2.81837	6.85858	1.44603	3.545	2.05287	6.79424	0	4.16212	1.85908	4.3297	4.30836	7.44332	0	4.84984	15.2667	2.96587	0	21.744	10.6305	3.44424	11.1738	21.8988	29.0176	2.26004	26.6099	11.9859	4.495	3.21052	5.61447	9.49143	15.1944	3.64826	13.7855	4.74825	9.20515	14.3366	0.753551	8.20371	5.96759	16.8108	7.92221	5.87379	95.5777	13.7993	4.80991	31.1885	15.3023	30.7949	1.56693
ENSG00000176222	13.7444	0	9.90608	0	0.15642	1.44868	3.18592	3.85419	0.402624	3.42929	0.482009	0.708999	2.05287	0	0	0.693686	0	1.23706	0	1.86083	0	0.692835	2.34872	0	0	3.43326	5.31523	2.58318	1.24153	8.75952	8.29075	0.753345	16.3753	7.19152	0.280937	1.60526	2.55203	2.10921	11.8179	3.12708	3.93873	7.12237	0	0	0.645901	6.38066	4.47569	4.80309	2.64074	3.35645	0	3.94266	0.801652	4.15847	3.82557	0	0
ENSG00000176225	13.7444	5.28619	5.94365	0	0.46926	0.724339	3.18592	1.92709	2.41574	4.57239	0	0	1.6423	1.85298	0.244434	1.04053	0.92954	0.309264	0.226756	3.72166	0	2.0785	4.69744	5.93175	9.27357	4.57769	1.99321	1.72212	1.24153	8.75952	6.21806	0.753345	2.04691	2.39717	1.40469	2.8092	1.02081	3.16381	5.0648	1.56354	5.90809	9.4965	0	4.77888	0.968851	0.911524	7.45948	2.40155	0	2.51734	0	3.94266	2.40496	20.7923	0	0	5.64095
ENSG00000176248	17.6714	14.0965	15.8497	112.873	1.40778	8.69206	82.834	21.198	5.23411	14.8603	5.3021	11.344	6.97976	11.7355	5.86642	4.16212	13.0136	2.78338	0.680268	12.0954	6.64515	2.77134	11.7436	65.2492	139.104	5.72211	0.664403	30.1371	17.3814	28.4684	4.14538	9.04014	12.2815	9.5887	3.37125	6.42104	1.53122	17.9283	11.8179	5.73298	12.8009	26.1154	1.53419	14.3366	0.753551	11.8498	62.6597	8.40541	58.0962	12.5867	191.155	41.3979	8.01652	22.8716	11.4767	123.18	3.44725
ENSG00000176256	7.85396	14.0965	5.94365	23.2385	0.7821	1.44868	0	0.963547	0	2.28619	0	0	5.74804	11.1179	0.488868	0	0.92954	2.16485	5.6689	3.72166	3.32258	0	8.22051	11.8635	0	0	0	12.0548	12.4153	0	6.21806	0	8.18765	14.383	4.495	5.61841	0	1.0546	5.0648	2.08472	13.7855	0	0	1.59296	3.6601	0.911524	8.95138	1.20077	0	9.23024	0	3.94266	2.40496	12.4754	0	21.9963	32.5921
ENSG00000176261	41.2333	3.52412	55.474	13.2791	1.09494	5.07037	6.37184	7.70838	2.01312	20.5757	3.85607	2.836	6.97976	4.94127	0	5.89633	9.2954	4.02044	7.25619	6.51291	1.10753	15.9352	17.6154	2.96587	0	32.0438	22.5897	3.44424	19.8645	43.7976	66.326	6.02676	34.7975	52.7378	3.65219	4.01315	17.3538	9.49143	38.8301	8.33888	10.8315	33.2377	3.83548	23.8944	1.39945	11.8498	4.47569	16.8108	7.92221	6.7129	42.479	9.85664	5.61157	37.4262	28.0542	35.1941	2.82047
ENSG00000176293	7.85396	5.28619	7.92486	39.8374	0.15642	6.51905	35.0451	3.85419	2.41574	5.71548	0.964017	2.127	2.87402	3.70595	0.488868	3.46843	2.78862	0.927793	1.58729	3.72166	2.21505	2.77134	5.87179	0	18.5471	6.86653	1.99321	6.88848	7.44917	13.1393	10.3634	3.76673	6.14074	11.9859	2.52844	1.20394	4.08325	7.38222	13.5061	3.12708	8.86214	11.8706	3.83548	9.55777	0.10765	6.38066	7.45948	7.20464	21.1259	5.87379	116.817	13.7993	3.20661	10.3962	11.4767	30.7949	3.44725
ENSG00000176340	11.7809	17.6206	0	66.3957	1.09494	7.96772	63.7184	16.3803	6.8446	14.8603	5.7841	12.053	3.69517	8.02956	0.244434	2.4279	16.7317	3.09264	0.907024	11.165	7.75268	3.46417	11.7436	53.3857	55.6414	5.72211	5.97963	24.1097	21.106	26.2786	4.14538	18.8336	10.2346	4.79435	2.52844	5.61841	4.08325	22.1467	13.5061	6.77534	6.89277	45.1084	9.97224	36.6381	1.5071	11.8498	17.9028	19.2124	92.4258	7.55201	191.155	27.5986	12.0248	20.7923	2.55038	118.78	0.626772
ENSG00000176371	7.85396	3.52412	11.8873	9.95935	0.46926	1.44868	41.417	7.70838	2.01312	3.42929	1.92803	2.127	3.28459	6.79424	0	0.346843	4.6477	0.309264	1.13378	8.37374	0.553763	3.46417	3.52308	17.7952	0	6.86653	2.65761	2.58318	9.93223	8.75952	22.7996	3.01338	4.09383	19.1774	2.2475	1.60526	1.02081	2.10921	5.0648	0.52118	4.92341	7.12237	1.53419	3.18592	0	0	4.47569	6.00386	21.1259	4.19556	63.7184	11.828	6.41322	12.4754	3.82557	13.1978	0.626772
ENSG00000176386	1.96349	7.04825	13.8685	13.2791	0.46926	3.62169	22.3015	0.963547	2.01312	1.1431	0.964017	2.127	1.23172	2.47063	0	1.73422	1.85908	2.47411	1.36054	1.86083	2.76881	7.62118	8.22051	0	0	11.4442	5.97963	1.72212	2.48306	4.37976	18.6542	1.50669	14.3284	33.5604	0.842812	2.00657	7.14568	1.0546	6.75306	0.52118	4.92341	7.12237	0	12.7437	0	1.82305	2.98379	7.20464	0	5.87379	21.2395	21.6846	3.20661	10.3962	8.92634	8.79854	1.56693
ENSG00000176387	0	1.76206	0	3.31978	0.15642	0.724339	9.55777	3.85419	0.805247	5.71548	1.92803	0	0.410574	0.617658	0	1.38737	0	0.927793	0.226756	5.58249	1.10753	2.0785	1.17436	0	0	1.14442	0.664403	0.86106	1.24153	8.75952	0	5.27342	2.04691	2.39717	0	0.401315	1.53122	2.10921	0	0.52118	0.984682	7.12237	3.83548	1.59296	0	0.911524	1.4919	2.40155	5.28147	4.19556	0	7.88532	0	0	5.10077	4.39927	0.313386
ENSG00000176390	5.89047	5.28619	13.8685	23.2385	0.93852	0.724339	19.1155	0.963547	2.01312	3.42929	1.92803	2.127	1.6423	6.17658	0.244434	1.38737	2.78862	0.927793	0.907024	1.86083	2.21505	2.77134	5.87179	5.93175	9.27357	3.43326	1.99321	7.74954	7.44917	4.37976	6.21806	4.52007	12.2815	23.9717	2.2475	4.41446	1.53122	9.49143	13.5061	2.08472	5.90809	11.8706	1.53419	7.9648	0.10765	7.29219	2.98379	7.20464	13.2037	8.39113	21.2395	15.7706	5.61157	16.6339	7.65115	17.5971	15.6693
ENSG00000176393	68.7222	35.2412	37.6431	185.908	5.78754	26.8005	210.271	34.6877	16.9102	54.8687	12.5322	29.778	11.9066	32.7359	16.1326	16.3016	47.4065	10.515	7.7097	29.7733	10.5215	23.5564	57.5436	166.089	204.019	73.243	24.5829	49.0804	53.3857	131.393	43.5264	66.2944	67.5481	74.3124	3.65219	11.6381	17.8642	37.9657	48.9597	13.0295	28.5558	132.951	23.0129	70.0903	2.04535	47.3992	76.0867	64.8417	211.259	40.2774	626.565	151.792	36.0744	137.229	44.6317	272.755	5.01417
ENSG00000176396	7.85396	7.04825	3.96243	3.31978	0.31284	3.62169	15.9296	6.74483	1.20787	3.42929	1.92803	1.418	0.410574	1.85298	1.71104	1.04053	0.92954	1.23706	0.453512	1.86083	2.21505	0	3.52308	8.89762	111.283	3.43326	0.664403	6.02742	4.96611	8.75952	12.4361	3.76673	2.04691	4.79435	0.842812	0.80263	1.02081	3.16381	3.37653	1.04236	0.984682	11.8706	3.06838	4.77888	0.53825	1.82305	7.45948	6.00386	29.0481	3.35645	84.9579	5.91399	2.40496	6.2377	6.37596	17.5971	0
ENSG00000176399	29.4524	3.52412	27.737	23.2385	0.62568	5.07037	28.6733	2.89064	2.81837	14.8603	1.44603	4.25399	3.69517	3.08829	0.977736	0.346843	4.6477	2.47411	2.49432	4.65208	0	8.31402	12.9179	2.96587	0	25.1773	5.31523	2.58318	8.6907	30.6583	14.5088	0	24.563	19.1774	1.40469	2.40789	6.12487	8.43682	16.8827	3.64826	7.87745	30.8636	9.20515	25.4874	0.53825	5.46914	0	7.20464	10.5629	5.03468	31.8592	15.7706	5.61157	12.4754	11.4767	43.9927	0.940158
ENSG00000176406	123.7	59.9101	156.516	96.2737	2.81556	44.909	89.2058	41.4325	18.9233	110.88	12.5322	27.651	11.9066	29.6476	4.15538	19.0764	40.8997	9.89646	4.98863	39.0774	12.1828	19.3994	99.8205	29.6587	9.27357	58.3655	53.1523	23.2486	68.2841	94.1648	223.85	19.587	112.58	167.802	7.58531	14.8486	34.7076	37.9657	170.515	7.29652	34.4639	92.5908	15.3419	49.3818	2.69125	50.1338	38.7893	50.4325	92.4258	48.6685	584.086	78.8532	40.8843	103.962	58.6588	162.773	15.6693
ENSG00000176407	106.028	33.4792	124.817	49.7968	4.37976	18.8328	38.2311	19.2709	11.6761	43.4377	8.67616	18.434	19.7076	20.3827	2.19991	16.9953	23.2385	12.9891	12.0181	15.8171	5.53763	38.1059	73.9846	20.7611	64.915	67.5209	43.1862	31.8592	50.9027	113.874	113.998	19.587	133.049	136.639	8.99	21.2697	32.666	34.8019	72.5954	12.5083	51.2034	45.1084	3.06838	63.7184	2.153	30.0803	25.3622	62.4402	71.2999	15.9431	138.057	63.0825	33.6694	114.358	73.9611	118.78	24.4441
ENSG00000176410	1.96349	1.76206	1.98122	9.95935	0.31284	0.724339	6.37184	0	0.402624	1.1431	1.92803	0.708999	0	2.47063	0.977736	0.346843	1.85908	0.618529	0.226756	2.79125	1.10753	2.77134	5.87179	5.93175	18.5471	2.28884	1.32881	4.3053	2.48306	10.9494	2.07269	3.01338	2.04691	4.79435	1.12375	1.20394	1.02081	3.16381	6.75306	1.56354	1.96936	7.12237	1.53419	3.18592	0	2.73457	7.45948	0	18.4852	0.839113	10.6197	9.85664	2.40496	4.15847	2.55038	13.1978	0.940158
ENSG00000176422	3.92698	5.28619	0	19.9187	0.46926	2.17302	12.7437	5.78128	2.01312	10.2879	4.33808	1.418	2.87402	4.94127	0.244434	0.693686	4.6477	1.85559	0.453512	2.79125	2.21505	3.46417	3.52308	14.8294	18.5471	1.14442	2.65761	2.58318	6.20764	6.56964	6.21806	5.27342	14.3284	7.19152	0.280937	2.00657	1.02081	2.10921	6.75306	1.56354	3.93873	7.12237	0.767096	3.18592	0.861201	7.29219	7.45948	2.40155	23.7666	3.35645	74.3382	11.828	6.41322	8.31693	7.65115	17.5971	1.25354
ENSG00000176444	21.5984	8.81031	15.8497	26.5583	0.93852	2.89735	44.6029	12.5261	3.62361	17.1465	1.92803	4.96299	4.10574	3.70595	3.42208	5.20265	3.71816	4.3297	3.17458	5.58249	11.629	8.31402	10.5692	32.6246	0	17.1663	12.6237	6.88848	13.6568	43.7976	18.6542	7.53345	30.7037	23.9717	1.68562	3.61183	6.63528	12.6552	21.9475	2.6059	11.8162	33.2377	2.30129	15.9296	1.5071	7.29219	10.4433	16.8108	31.6888	10.9085	10.6197	35.4839	12.8264	29.1093	21.6783	48.392	3.13386
ENSG00000176473	1.96349	1.76206	13.8685	6.63957	0.62568	3.62169	28.6733	5.78128	1.20787	2.28619	0.482009	3.545	2.05287	3.70595	0	0.693686	1.85908	1.54632	0.907024	2.79125	0.553763	2.77134	7.04615	5.93175	0	2.28884	3.32202	4.3053	4.96611	8.75952	2.07269	0.753345	6.14074	9.5887	1.12375	0.80263	2.04162	4.21841	8.44133	1.04236	0.984682	21.3671	7.67096	6.37184	0.968851	2.73457	1.4919	7.20464	13.2037	0.839113	10.6197	9.85664	5.61157	27.03	7.65115	17.5971	1.88032
ENSG00000176476	21.5984	15.8586	1.98122	39.8374	1.09494	2.17302	41.417	11.5626	3.22099	8.00168	1.44603	6.38099	2.05287	1.85298	2.93321	3.12159	6.50678	1.23706	1.36054	5.58249	3.87634	4.15701	5.87179	23.727	46.3679	6.86653	2.65761	8.6106	12.4153	30.6583	4.14538	9.79349	8.18765	11.9859	1.40469	1.60526	2.04162	5.27302	25.324	5.73298	5.90809	18.993	0.767096	4.77888	1.9377	9.11524	26.8541	13.2085	18.4852	6.7129	53.0987	33.5126	7.21487	22.8716	8.92634	43.9927	5.01417
ENSG00000176485	0	1.76206	0	16.5989	1.87704	3.62169	9.55777	2.89064	2.41574	0	2.41004	0.708999	4.10574	1.85298	0	0.693686	1.85908	0.618529	0	1.86083	0.553763	0	1.17436	2.96587	18.5471	1.14442	0	1.72212	2.48306	4.37976	0	0.753345	0	7.19152	1.40469	4.01315	2.04162	1.0546	0	2.08472	6.89277	11.8706	0.767096	0	0.32295	0	0	3.60232	0	1.67823	21.2395	5.91399	1.6033	2.07923	5.10077	4.39927	6.89449
ENSG00000176531	11.7809	19.3827	11.8873	149.39	1.25136	10.1407	143.366	26.0158	2.81837	29.7205	2.41004	15.598	3.28459	11.7355	6.11085	2.4279	10.2249	1.54632	1.36054	20.4691	2.76881	7.62118	11.7436	136.43	574.962	9.15537	3.32202	32.7203	14.8983	28.4684	20.7269	20.3403	10.2346	35.9576	4.495	4.81578	2.55203	13.7098	11.8179	4.16944	16.7396	26.1154	2.30129	28.6733	0.4306	10.9383	49.2326	14.4093	66.0184	26.8516	530.987	39.4266	6.41322	16.6339	15.3023	39.5934	1.25354
ENSG00000176542	106.028	21.1447	152.554	56.4363	4.37976	28.9735	79.648	30.8335	10.0656	60.5841	8.19415	14.889	16.0124	26.5593	0	20.4637	26.0271	12.9891	9.52375	33.4949	6.09139	37.4131	84.5538	17.7952	9.27357	73.243	41.193	19.8044	40.9704	94.1648	78.7621	25.6137	112.58	146.228	7.30437	21.2697	27.5619	34.8019	116.49	19.2837	36.4332	87.8426	11.5064	65.3114	0.968851	27.3457	40.2812	67.2433	66.0184	17.6214	138.057	67.0252	34.4711	85.2486	73.9611	189.169	8.14803
ENSG00000176595	7.85396	5.28619	1.98122	6.63957	0	2.17302	6.37184	1.92709	0.805247	4.57239	0.964017	3.545	1.6423	1.23532	1.22217	0.693686	0.92954	0.309264	0.453512	0	0.553763	3.46417	1.17436	8.89762	27.8207	4.57769	4.65082	3.44424	1.24153	8.75952	16.5815	0	18.4222	7.19152	0.280937	1.60526	2.55203	2.10921	10.1296	2.08472	4.92341	11.8706	0.767096	6.37184	0	1.82305	8.95138	8.40541	7.92221	0	63.7184	1.97133	2.40496	4.15847	1.27519	17.5971	0.313386
ENSG00000176597	1.96349	5.28619	9.90608	0	0.15642	0.724339	0	0.963547	0.805247	1.1431	0.482009	0.708999	1.6423	1.85298	0	0.346843	0.92954	2.16485	0.680268	3.72166	0	2.0785	1.17436	0	0	4.57769	5.31523	1.72212	7.44917	10.9494	8.29075	1.50669	8.18765	4.79435	1.12375	1.20394	2.55203	5.27302	5.0648	1.04236	5.90809	9.4965	1.53419	9.55777	0	0.911524	0	6.00386	5.28147	0	10.6197	1.97133	1.6033	2.07923	7.65115	13.1978	2.50709
ENSG00000176619	29.4524	22.9068	5.94365	89.6342	0	5.79471	124.251	23.1251	2.01312	19.4326	4.33808	11.344	4.10574	9.26488	5.13311	7.63055	10.2249	2.78338	1.81405	13.9562	9.96773	6.23551	14.0923	112.703	482.226	10.2998	6.64403	30.1371	7.44917	28.4684	14.5088	27.1204	22.516	28.7661	3.09031	6.01972	6.12487	20.0375	20.2592	7.29652	10.8315	45.1084	4.60257	15.9296	1.18415	6.38066	61.1678	13.2085	84.5036	15.104	467.269	92.6525	14.4297	20.7923	11.4767	87.9854	4.70079
ENSG00000176623	51.0508	26.4309	49.5304	23.2385	1.40778	15.2111	3.18592	12.5261	4.42886	13.7172	5.7841	7.79899	3.69517	8.64722	0.244434	9.71161	13.9431	5.25749	3.17458	19.5387	1.66129	6.92835	19.9641	0	18.5471	17.1663	15.9457	5.16636	31.0382	26.2786	47.6718	6.78011	53.2197	52.7378	3.09031	6.42104	9.69772	23.2013	57.4011	2.6059	15.7549	49.8566	7.67096	36.6381	0.645901	17.3189	7.45948	26.417	18.4852	5.87379	84.9579	21.6846	11.2231	33.2677	20.4031	43.9927	3.76063
ENSG00000176624	39.2698	21.1447	21.7934	19.9187	1.72062	6.51905	31.8592	7.70838	2.01312	8.00168	2.41004	2.836	5.74804	8.02956	0.488868	2.4279	4.6477	3.71117	2.0408	3.72166	4.4301	4.84984	17.6154	23.727	64.915	8.01095	5.97963	7.74954	7.44917	15.3292	14.5088	3.01338	22.516	21.5746	4.495	12.4408	6.63528	6.32762	20.2592	2.6059	4.92341	35.6119	1.53419	15.9296	0.861201	3.64609	17.9028	14.4093	29.0481	6.7129	53.0987	9.85664	8.81818	33.2677	2.55038	30.7949	17.5496
ENSG00000176641	5.89047	1.76206	1.98122	0	0.15642	1.44868	19.1155	3.85419	0	2.28619	0.482009	0.708999	0.821148	0	0	0.693686	0.92954	1.23706	0.226756	0	0	6.23551	2.34872	11.8635	0	5.72211	0.664403	2.58318	1.24153	2.18988	16.5815	1.50669	10.2346	9.5887	0	0.401315	2.04162	3.16381	3.37653	2.08472	1.96936	2.37412	3.83548	0	0.10765	1.82305	8.95138	2.40155	5.28147	0.839113	53.0987	3.94266	1.6033	4.15847	5.10077	13.1978	0
ENSG00000176658	143.335	42.2895	91.1359	63.0759	3.28482	25.3519	95.5777	34.6877	15.7023	54.8687	15.9063	19.143	17.2441	29.6476	0.244434	25.3195	39.0407	16.0817	12.2448	48.3816	8.8602	42.2629	64.5897	29.6587	37.0943	83.5428	28.5693	34.4424	52.1442	83.2154	58.0353	16.5736	106.439	160.611	7.58531	24.4802	15.3122	47.4571	116.49	8.86006	37.4179	144.822	15.3419	60.5325	1.9377	41.9301	50.7245	51.6332	68.6592	40.2774	382.311	137.993	56.9173	114.358	100.74	404.733	10.3417
ENSG00000176681	7.85396	0	11.8873	0	0.62568	2.89735	0	0	0	0	0	0	0	1.23532	3.42208	1.04053	2.78862	0.927793	0	0	3.32258	0.692835	0	0	0	6.86653	3.98642	0.86106	0	6.56964	0	1.50669	6.14074	2.39717	1.12375	0.401315	3.57284	0	6.75306	0	0.984682	4.74825	0	1.59296	0.645901	0	0	2.40155	7.92221	0.839113	0	1.97133	1.6033	4.15847	1.27519	0	1.25354
ENSG00000176714	9.81745	8.81031	7.92486	6.63957	0.15642	4.34603	3.18592	2.89064	0.805247	3.42929	1.44603	1.418	2.87402	3.08829	0	1.73422	0.92954	1.54632	1.36054	2.79125	0.553763	5.54268	14.0923	0	0	10.2998	5.31523	1.72212	4.96611	10.9494	12.4361	0.753345	12.2815	16.7802	1.12375	2.40789	4.59365	3.16381	16.8827	1.04236	4.92341	2.37412	0.767096	17.5226	0.861201	5.46914	7.45948	0	7.92221	5.03468	0	7.88532	1.6033	10.3962	5.10077	8.79854	1.25354
ENSG00000176715	13.7444	8.81031	9.90608	56.4363	1.5642	11.5894	50.9747	16.3803	4.83148	16.0034	8.67616	7.79899	2.05287	9.26488	0.488868	4.8558	10.2249	1.54632	2.0408	11.165	7.19891	6.92835	10.5692	38.5563	74.1886	13.7331	5.31523	8.6106	17.3814	39.4178	12.4361	9.04014	4.09383	19.1774	1.40469	4.41446	4.59365	22.1467	13.5061	2.6059	14.7702	37.986	9.20515	20.7085	0.861201	9.11524	17.9028	16.8108	60.737	10.0694	159.296	37.4552	4.00826	27.03	15.3023	70.3883	2.50709
ENSG00000176720	0	3.52412	1.98122	26.5583	0.15642	2.89735	15.9296	4.81774	1.20787	4.57239	1.92803	4.96299	0.821148	1.85298	0.733302	0.693686	2.78862	0.309264	0.680268	2.79125	1.66129	1.38567	1.17436	20.7611	92.7357	4.57769	1.32881	6.88848	3.72458	10.9494	8.29075	3.76673	2.04691	14.383	0.280937	2.8092	1.53122	6.32762	3.37653	2.08472	3.93873	11.8706	6.13677	3.18592	0.10765	5.46914	10.4433	1.20077	21.1259	2.51734	53.0987	9.85664	0.801652	6.2377	3.82557	0	0.313386
ENSG00000176731	66.7587	14.0965	95.0983	16.5989	1.5642	12.3138	0	6.74483	8.85772	17.1465	5.7841	10.635	13.9595	14.2061	0	11.099	11.1545	10.8243	12.0181	14.8866	1.10753	24.2492	39.9282	8.89762	0	48.0657	26.5761	6.88848	37.2458	67.8863	87.0529	4.52007	108.486	76.7096	5.33781	10.8355	27.0515	21.0921	48.9597	7.29652	20.6783	28.4895	6.13677	54.1607	0.32295	23.6996	4.47569	24.0155	7.92221	11.7476	42.479	21.6846	24.0496	37.4262	34.4302	65.989	4.07402
ENSG00000176769	0	0	1.98122	13.2791	0	3.62169	6.37184	0	0.402624	3.42929	0.964017	0	0	0	0	0	0.92954	0.309264	0	1.86083	0.553763	1.38567	0	5.93175	9.27357	3.43326	1.99321	0	1.24153	6.56964	6.21806	2.26004	0	7.19152	0.561875	0.80263	2.04162	4.21841	3.37653	0	0.984682	9.4965	0	1.59296	0	0	0	0	10.5629	0	42.479	7.88532	2.40496	2.07923	0	8.79854	1.25354
ENSG00000176771	0	3.52412	1.98122	16.5989	0	1.44868	0	0	0.402624	4.57239	0	1.418	0.821148	0.617658	0.244434	1.04053	0	0.309264	0.226756	0	0	3.46417	3.52308	2.96587	64.915	1.14442	1.32881	0	3.72458	6.56964	10.3634	1.50669	8.18765	11.9859	0.280937	0.401315	1.02081	6.32762	8.44133	1.04236	2.95405	7.12237	0	4.77888	0	5.46914	2.98379	4.80309	23.7666	3.35645	95.5777	3.94266	4.00826	6.2377	3.82557	21.9963	1.25354
ENSG00000176783	64.7952	44.0515	47.5492	129.472	1.72062	23.1788	178.412	17.3438	6.03935	48.0101	6.74812	11.344	13.5489	23.471	3.42208	14.5674	20.4499	7.73161	8.61673	24.1908	7.19891	24.942	38.7538	47.454	241.113	37.7659	20.5965	19.8044	28.5551	81.0255	47.6718	26.3671	63.4543	88.6954	6.7425	8.82893	14.2914	34.8019	65.8424	13.5507	31.5098	83.0944	24.5471	31.8592	1.7224	27.3457	44.7569	30.0193	92.4258	15.9431	307.972	70.9678	24.0496	60.2978	73.9611	118.78	9.08819
ENSG00000176788	84.4301	139.203	126.798	1185.16	5.78754	26.0762	1261.62	92.5005	32.2099	96.0201	27.4745	85.0799	15.6018	71.6484	27.8655	15.6079	104.108	19.1744	17.2335	113.511	42.6397	58.1981	105.692	860.103	1882.54	62.9432	28.5693	149.824	120.428	140.152	138.87	142.382	106.439	194.171	10.3947	28.8947	28.0723	94.9143	79.3485	29.1861	57.1115	149.57	37.5877	76.4621	2.69125	78.391	367.007	100.865	586.244	125.867	2219.53	344.983	85.7768	99.8032	90.5386	290.352	11.2819
ENSG00000176809	11.7809	3.52412	13.8685	0	0.31284	2.17302	15.9296	3.85419	1.61049	8.00168	1.44603	2.127	5.33746	3.70595	0.244434	5.54949	3.71816	1.54632	2.49432	4.65208	0.553763	4.15701	11.7436	2.96587	0	13.7331	3.98642	3.44424	9.93223	21.8988	16.5815	2.26004	6.14074	11.9859	0.561875	2.40789	5.61447	6.32762	16.8827	0.52118	9.84682	2.37412	1.53419	1.59296	0.10765	3.64609	49.2326	4.80309	7.92221	2.51734	0	11.828	6.41322	14.5546	17.8527	13.1978	7.20788
ENSG00000176834	3.92698	7.04825	1.98122	6.63957	0.62568	4.34603	15.9296	1.92709	1.61049	2.28619	0	0.708999	0.410574	4.32361	0	1.38737	0	1.54632	0.226756	4.65208	0.553763	1.38567	2.34872	2.96587	0	4.57769	1.32881	2.58318	3.72458	8.75952	8.29075	3.01338	10.2346	0	0.561875	2.00657	2.04162	3.16381	6.75306	2.08472	3.93873	4.74825	4.60257	4.77888	0.2153	2.73457	5.96759	2.40155	2.64074	0	10.6197	7.88532	2.40496	2.07923	2.55038	17.5971	1.25354
ENSG00000176842	0	0	0	29.8781	0	2.89735	22.3015	3.85419	0.402624	4.57239	0.964017	2.127	1.23172	1.23532	1.95547	1.04053	5.57724	0.927793	1.58729	0.930415	2.21505	2.0785	4.69744	26.6929	55.6414	6.86653	1.99321	6.02742	3.72458	4.37976	0	2.26004	10.2346	4.79435	1.40469	1.20394	3.06244	2.10921	3.37653	1.56354	0	7.12237	0	9.55777	0	0.911524	10.4433	2.40155	7.92221	4.19556	31.8592	3.94266	2.40496	6.2377	2.55038	17.5971	0.940158
ENSG00000176853	143.335	33.4792	95.0983	56.4363	4.06692	33.3196	44.6029	28.9064	16.5076	70.872	5.7841	17.016	25.8662	24.7063	0	25.3195	30.6748	12.0613	14.9659	26.0516	7.19891	37.4131	71.6359	11.8635	27.8207	74.3874	31.8914	21.5265	57.1103	91.9749	64.2533	11.3002	118.721	107.873	8.14719	14.046	18.3746	41.1295	72.5954	18.7625	41.3566	104.461	17.6432	86.0199	0.968851	43.7531	11.9352	63.641	58.0962	19.2996	169.916	72.9392	35.2727	89.407	77.7867	171.571	6.5811
ENSG00000176871	121.736	52.8619	77.2674	185.908	4.84902	38.3899	264.432	52.0315	18.1181	91.4478	23.1364	31.196	27.0979	38.9125	0	21.5043	79.0109	20.4114	14.2856	62.3378	16.6129	41.5701	102.169	115.669	148.377	83.5428	53.1523	44.7751	96.8392	234.317	87.0529	53.4875	104.393	112.667	13.485	19.6644	40.8325	102.296	94.5429	37.0038	53.1728	144.822	52.9296	125.844	3.76775	72.9219	77.5786	85.2549	182.211	47.8294	573.466	165.592	51.3058	162.18	75.2363	321.147	8.77481
ENSG00000176896	1.96349	3.52412	5.94365	9.95935	0.31284	2.17302	6.37184	0	0.805247	2.28619	0	1.418	1.6423	1.85298	0	0	0.92954	0.309264	0.907024	1.86083	0	4.15701	2.34872	2.96587	9.27357	3.43326	0.664403	0.86106	6.20764	4.37976	4.14538	0.753345	4.09383	4.79435	0.280937	0.80263	2.04162	2.10921	10.1296	0	0	4.74825	3.06838	4.77888	0.645901	3.64609	0	0	2.64074	0.839113	0	7.88532	0.801652	0	1.27519	8.79854	0
ENSG00000176903	5.89047	1.76206	7.92486	16.5989	0.93852	3.62169	12.7437	3.85419	0.402624	4.57239	2.89205	1.418	2.46344	2.47063	0.244434	0	0.92954	0.927793	0.907024	0.930415	0.553763	0.692835	2.34872	23.727	18.5471	1.14442	3.32202	4.3053	4.96611	10.9494	16.5815	2.26004	2.04691	7.19152	1.12375	0.80263	1.53122	5.27302	1.68827	1.56354	5.90809	18.993	2.30129	1.59296	0.53825	2.73457	13.4271	0	10.5629	1.67823	21.2395	5.91399	4.00826	8.31693	5.10077	13.1978	2.1937
ENSG00000176907	15.7079	3.52412	11.8873	0	1.09494	0.724339	9.55777	0.963547	4.42886	11.431	0.482009	0.708999	4.92689	0.617658	0	2.4279	4.6477	1.54632	3.40134	3.72166	0.553763	4.84984	12.9179	0	0	5.72211	1.32881	0	1.24153	10.9494	14.5088	2.26004	6.14074	9.5887	1.12375	0.401315	4.59365	3.16381	6.75306	1.04236	2.95405	4.74825	0.767096	15.9296	0.10765	4.55762	2.98379	2.40155	2.64074	0.839113	0	3.94266	8.01652	2.07923	2.55038	4.39927	1.25354
ENSG00000176915	7.85396	44.0515	5.94365	33.1978	0.62568	6.51905	38.2311	8.67192	1.20787	6.85858	2.41004	2.836	3.69517	3.70595	2.44434	2.08106	9.2954	2.16485	0.907024	6.51291	3.87634	3.46417	8.22051	26.6929	37.0943	9.15537	5.97963	12.0548	11.1738	10.9494	14.5088	7.53345	10.2346	16.7802	1.12375	8.42761	1.02081	11.6006	16.8827	3.64826	14.7702	9.4965	3.83548	7.9648	3.12185	6.38066	49.2326	6.00386	21.1259	7.55201	74.3382	13.7993	5.61157	10.3962	8.92634	43.9927	9.71496
ENSG00000176927	3.92698	21.1447	0	3.31978	0.62568	0	0	0	0	1.1431	0.482009	1.418	2.46344	0.617658	0.733302	0.346843	0	1.23706	0.907024	0.930415	0	0	8.22051	0	0	1.14442	0.664403	3.44424	2.48306	0	4.14538	0	2.04691	14.383	1.12375	2.00657	0	1.0546	3.37653	0.52118	9.84682	2.37412	0.767096	0	0.861201	0	19.3947	0	0	0.839113	0	0	2.40496	12.4754	0	8.79854	13.1622
ENSG00000176946	45.1603	35.2412	19.8122	152.71	2.81556	13.0381	226.2	31.7971	8.85772	26.2912	8.19415	21.979	7.39033	22.2357	8.31076	4.50896	25.0976	4.94823	6.80268	40.9383	12.7365	7.62118	27.0103	100.84	185.471	25.1773	11.2949	31.8592	22.3475	74.4559	20.7269	29.3805	30.7037	35.9576	7.58531	8.42761	6.63528	24.2559	42.2067	7.8177	16.7396	52.2307	12.2735	43.0099	1.39945	23.6996	93.9895	24.0155	113.552	24.3343	573.466	67.0252	14.4297	54.0601	26.779	109.982	5.32756
ENSG00000176953	7.85396	7.04825	9.90608	26.5583	0.7821	5.07037	57.3466	7.70838	2.01312	5.71548	2.41004	5.67199	1.6423	4.94127	0.244434	2.4279	7.43632	0.618529	0.680268	6.51291	3.87634	3.46417	8.22051	32.6246	92.7357	4.57769	3.32202	10.3327	19.8645	4.37976	10.3634	15.8203	8.18765	7.19152	1.40469	2.00657	3.06244	11.6006	8.44133	2.08472	5.90809	11.8706	0.767096	14.3366	0.32295	7.29219	20.8866	13.2085	26.4074	3.35645	116.817	21.6846	6.41322	20.7923	10.2015	30.7949	0.940158
ENSG00000176974	25.5254	7.04825	11.8873	26.5583	1.72062	11.5894	50.9747	12.5261	2.01312	18.2896	1.44603	6.38099	7.80091	8.02956	0	4.16212	11.1545	2.78338	3.40134	13.0258	3.87634	7.62118	7.04615	44.4881	46.3679	14.8775	6.64403	12.0548	17.3814	30.6583	2.07269	12.8069	18.4222	11.9859	1.12375	5.61841	3.57284	8.43682	18.5709	7.29652	8.86214	18.993	1.53419	14.3366	0.968851	14.5844	20.8866	8.40541	18.4852	7.55201	95.5777	27.5986	19.2397	29.1093	16.5775	39.5934	3.76063
ENSG00000176978	15.7079	19.3827	9.90608	73.0352	1.5642	11.5894	105.135	17.3438	4.42886	10.2879	2.41004	12.762	5.33746	12.3532	3.66651	3.81527	7.43632	2.47411	1.36054	25.1212	7.75268	4.84984	14.0923	80.0786	64.915	8.01095	3.98642	15.4991	23.589	39.4178	6.21806	20.3403	14.3284	16.7802	2.80937	10.0329	1.53122	22.1467	18.5709	3.12708	10.8315	33.2377	6.90386	11.1507	3.12185	7.29219	44.7569	15.61	58.0962	16.7823	159.296	41.3979	20.0413	74.8524	5.10077	65.989	16.9228
ENSG00000176986	96.211	42.2895	91.1359	82.9946	5.16186	39.1143	105.135	51.068	20.9364	76.5875	19.2803	21.979	28.7402	28.4123	0.733302	24.9727	41.8293	15.7725	7.25619	38.147	14.3978	29.0991	75.159	103.806	74.1886	59.5099	29.8982	38.7477	39.7289	109.494	68.3987	30.8872	100.299	112.667	8.99	21.2697	27.5619	67.4946	113.114	20.326	47.2647	147.196	23.78	87.6128	3.0142	36.4609	58.184	72.0464	108.27	21.8169	552.226	132.079	48.9008	145.546	95.6394	334.344	11.2819
ENSG00000176994	27.4889	14.0965	31.6994	13.2791	1.09494	6.51905	66.9044	25.0522	6.8446	16.0034	7.71214	7.08999	7.39033	9.88253	2.93321	9.71161	18.5908	3.40191	3.85485	15.8171	6.09139	11.0854	29.359	26.6929	0	28.6105	13.2881	19.8044	11.1738	56.9369	29.0176	16.5736	24.563	33.5604	3.09031	4.81578	5.61447	18.9829	27.0123	5.73298	14.7702	35.6119	12.2735	30.2663	0.753551	12.7613	26.8541	21.6139	42.2518	11.7476	84.9579	39.4266	15.2314	37.4262	21.6783	48.392	1.56693
ENSG00000177000	7.85396	12.3344	9.90608	66.3957	1.40778	7.24339	66.9044	24.0887	2.81837	34.2929	4.33808	10.635	7.80091	11.7355	5.86642	7.97739	12.084	3.71117	1.58729	15.8171	5.53763	8.31402	12.9179	80.0786	92.7357	14.8775	7.30844	12.0548	31.0382	59.1268	16.5815	21.847	24.563	19.1774	1.68562	7.62498	7.65609	15.819	23.6357	4.69062	12.8009	40.3601	3.06838	33.4522	0.32295	11.8498	62.6597	26.417	47.5333	14.2649	180.536	39.4266	16.8347	49.9016	21.6783	109.982	4.70079
ENSG00000177030	94.2475	21.1447	59.4365	272.222	4.84902	28.2492	219.829	58.7764	14.8971	101.736	11.0862	36.868	15.6018	30.8829	17.8437	23.2385	32.5339	8.96867	9.75051	33.4949	16.6129	22.1707	50.4974	341.075	491.499	57.2211	25.9117	74.9122	85.6654	162.051	62.1806	92.6615	114.627	88.6954	12.3612	12.4408	17.3538	44.2933	87.7898	21.3684	56.1269	173.311	32.218	121.065	7.42786	55.6029	138.746	70.8456	208.618	84.7504	552.226	177.42	60.1239	101.882	54.8332	233.161	8.14803
ENSG00000177034	33.3793	7.04825	17.8309	6.63957	0.7821	10.1407	9.55777	3.85419	2.81837	12.5741	1.44603	2.127	5.74804	3.08829	0	5.54949	6.50678	4.3297	4.98863	7.44332	1.10753	8.31402	17.6154	2.96587	0	17.1663	8.63724	9.47166	14.8983	21.8988	12.4361	2.26004	20.4691	33.5604	0	2.8092	4.08325	13.7098	33.7653	4.16944	6.89277	21.3671	0.767096	17.5226	0.2153	12.7613	7.45948	10.807	18.4852	1.67823	31.8592	21.6846	6.41322	16.6339	17.8527	74.7876	1.56693
ENSG00000177045	7.85396	10.5724	0	49.7968	1.09494	3.62169	54.1607	14.4532	4.02624	13.7172	5.3021	7.08999	2.05287	2.47063	0.244434	1.38737	6.50678	0.927793	0.453512	4.65208	7.75268	2.0785	4.69744	44.4881	64.915	9.15537	1.32881	13.777	8.6907	24.0887	4.14538	9.79349	10.2346	4.79435	2.2475	3.61183	2.55203	21.0921	6.75306	3.64826	6.89277	16.6189	6.90386	11.1507	0.645901	10.0268	25.3622	7.20464	36.9703	7.55201	138.057	23.6559	4.80991	12.4754	1.27519	21.9963	0.940158
ENSG00000177051	1.96349	0	0	9.95935	0.31284	2.17302	12.7437	3.85419	2.01312	1.1431	1.44603	0.708999	0	1.23532	0.244434	0.346843	1.85908	0.618529	0.453512	0.930415	1.10753	0.692835	3.52308	17.7952	0	4.57769	0.664403	2.58318	0	4.37976	0	2.26004	6.14074	0	0.280937	0.80263	1.53122	3.16381	1.68827	0.52118	1.96936	11.8706	0	3.18592	0.32295	2.73457	4.47569	1.20077	13.2037	1.67823	10.6197	7.88532	1.6033	2.07923	6.37596	17.5971	0.313386
ENSG00000177054	11.7809	5.28619	1.98122	3.31978	0.31284	1.44868	3.18592	2.89064	1.61049	1.1431	0	0	0.821148	2.47063	0	0.693686	3.71816	0.618529	1.13378	1.86083	0	1.38567	9.39487	0	18.5471	4.57769	0.664403	0	4.96611	2.18988	4.14538	0.753345	6.14074	11.9859	1.12375	2.40789	0.510406	3.16381	6.75306	0.52118	0.984682	2.37412	1.53419	4.77888	2.153	0	0	1.20077	5.28147	3.35645	21.2395	5.91399	4.80991	4.15847	6.37596	8.79854	4.70079
ENSG00000177058	1.96349	0	9.90608	6.63957	0.31284	2.17302	3.18592	2.89064	1.61049	8.00168	0.482009	0.708999	2.46344	1.85298	0	2.08106	1.85908	0.618529	2.26756	4.65208	0	4.15701	4.69744	0	0	5.72211	2.65761	1.72212	4.96611	6.56964	10.3634	0	12.2815	2.39717	0.280937	2.00657	2.55203	3.16381	5.0648	4.16944	4.92341	7.12237	3.83548	9.55777	0.861201	3.64609	1.4919	6.00386	0	1.67823	0	3.94266	3.20661	16.6339	6.37596	4.39927	2.82047
ENSG00000177076	1.96349	12.3344	1.98122	0	0.31284	2.17302	9.55777	1.92709	0.402624	4.57239	1.44603	1.418	1.23172	1.85298	0	1.04053	0.92954	0.927793	0.680268	2.79125	0	2.0785	1.17436	2.96587	0	1.14442	1.32881	2.58318	4.96611	0	2.07269	2.26004	2.04691	7.19152	1.12375	0.80263	1.02081	3.16381	5.0648	3.12708	0	7.12237	0	4.77888	0.4306	0.911524	1.4919	6.00386	10.5629	0.839113	10.6197	3.94266	1.6033	4.15847	3.82557	13.1978	3.13386
ENSG00000177082	11.7809	5.28619	7.92486	23.2385	1.72062	5.79471	19.1155	13.4897	1.20787	8.00168	3.85607	3.545	5.74804	9.26488	0	3.12159	7.43632	2.78338	0.907024	8.37374	0.553763	6.23551	8.22051	5.93175	55.6414	11.4442	2.65761	7.74954	7.44917	17.519	6.21806	11.3002	10.2346	14.383	1.40469	2.00657	2.04162	12.6552	15.1944	3.64826	6.89277	18.993	5.36967	12.7437	0.10765	7.29219	14.919	8.40541	21.1259	6.7129	95.5777	11.828	4.80991	18.7131	12.7519	43.9927	0.313386
ENSG00000177084	11.7809	22.9068	3.96243	29.8781	1.40778	7.24339	38.2311	10.599	2.41574	12.5741	2.41004	1.418	5.33746	8.02956	1.22217	6.93686	10.2249	1.23706	1.13378	13.0258	3.87634	3.46417	8.22051	23.727	64.915	10.2998	4.65082	10.3327	6.20764	13.1393	12.4361	10.5468	14.3284	11.9859	2.2475	5.21709	3.06244	8.43682	20.2592	3.12708	5.90809	35.6119	5.36967	11.1507	0.968851	7.29219	52.2164	12.0077	36.9703	9.23024	127.437	31.5413	4.80991	27.03	14.0271	43.9927	6.89449
ENSG00000177105	0	3.52412	0	6.63957	0	2.17302	6.37184	0	2.01312	6.85858	0.482009	1.418	0.821148	3.70595	0	1.73422	3.71816	0.618529	1.13378	1.86083	0	1.38567	1.17436	11.8635	0	0	0	1.72212	4.96611	10.9494	4.14538	3.01338	6.14074	9.5887	0.561875	0.401315	1.53122	1.0546	10.1296	2.6059	1.96936	11.8706	2.30129	3.18592	0.2153	3.64609	5.96759	4.80309	7.92221	0.839113	31.8592	7.88532	2.40496	10.3962	3.82557	17.5971	0.626772
ENSG00000177106	23.5619	28.193	19.8122	132.791	2.03346	23.1788	136.995	27.9429	5.23411	32.0067	6.74812	10.635	7.39033	26.5593	9.77736	5.54949	18.5908	4.3297	2.49432	8.37374	10.5215	9.00685	12.9179	124.567	185.471	17.1663	4.65082	25.8318	33.5213	45.9875	14.5088	22.6004	18.4222	28.7661	4.495	7.22367	6.12487	24.2559	13.5061	6.77534	24.617	68.8496	15.3419	25.4874	0.861201	20.965	73.1029	13.2085	113.552	18.4605	191.155	53.2259	12.8264	27.03	16.5775	127.579	1.25354
ENSG00000177119	5.89047	0	3.96243	0	0.7821	1.44868	9.55777	0.963547	0	2.28619	0.482009	1.418	2.87402	0.617658	0	1.73422	1.85908	2.16485	0.680268	4.65208	0	0.692835	3.52308	5.93175	18.5471	1.14442	3.32202	1.72212	4.96611	4.37976	6.21806	1.50669	10.2346	19.1774	3.65219	2.00657	3.06244	0	6.75306	2.6059	4.92341	4.74825	1.53419	6.37184	0	3.64609	5.96759	2.40155	10.5629	3.35645	10.6197	1.97133	2.40496	6.2377	6.37596	4.39927	1.56693
ENSG00000177125	1.96349	1.76206	1.98122	0	0.93852	2.17302	6.37184	1.92709	0.402624	6.85858	0	1.418	0	3.70595	0	0.693686	4.6477	0.309264	0.680268	0.930415	0	3.46417	0	5.93175	9.27357	2.28884	3.32202	2.58318	7.44917	8.75952	0	3.01338	6.14074	11.9859	1.12375	0.401315	2.55203	2.10921	5.0648	2.6059	2.95405	16.6189	0	4.77888	0.53825	5.46914	1.4919	6.00386	21.1259	1.67823	31.8592	3.94266	1.6033	4.15847	1.27519	8.79854	0.313386
ENSG00000177143	5.89047	28.193	0	46.477	0.15642	2.17302	9.55777	0	0	0	0	0	3.69517	3.70595	1.71104	0	0.92954	0	0.453512	0	1.66129	0	5.87179	106.771	9.27357	0	0	5.16636	3.72458	0	0	0.753345	12.2815	11.9859	1.12375	4.01315	0	0	13.5061	0	22.6477	4.74825	0.767096	1.59296	3.0142	0	65.6435	2.40155	0	8.39113	0	3.94266	0	2.07923	0	13.1978	18.1764
ENSG00000177150	13.7444	0	11.8873	3.31978	0.15642	5.07037	6.37184	1.92709	0.402624	5.71548	1.44603	0.708999	2.46344	3.08829	0.244434	3.12159	4.6477	0.927793	0.680268	2.79125	0.553763	4.15701	9.39487	2.96587	0	5.72211	2.65761	2.58318	4.96611	4.37976	6.21806	3.01338	14.3284	14.383	0.280937	0.80263	1.53122	8.43682	13.5061	1.04236	2.95405	2.37412	4.60257	4.77888	0	1.82305	0	3.60232	10.5629	2.51734	0	7.88532	5.61157	10.3962	7.65115	8.79854	4.3874
ENSG00000177156	345.574	151.537	235.765	620.8	12.5136	75.3312	490.632	110.808	42.2755	217.188	45.3088	92.1699	57.4804	107.473	6.59972	51.6796	118.981	38.9673	37.188	133.049	49.2849	78.2903	179.677	323.28	667.697	199.129	68.4336	146.38	223.475	365.71	217.632	143.136	264.052	261.292	28.3747	42.5394	58.1863	142.371	232.981	51.0756	123.085	280.147	80.545	245.316	7.21256	150.401	161.125	154.9	509.662	85.5895	1922.17	368.638	125.859	432.48	187.453	637.894	22.5638
ENSG00000177169	3.92698	7.04825	5.94365	53.1165	0.46926	7.24339	47.7888	15.4168	3.22099	9.14478	5.3021	6.38099	1.6423	5.55893	0.244434	1.73422	11.1545	0.927793	0.226756	10.2346	4.98386	3.46417	5.87179	41.5222	74.1886	0	0.664403	23.2486	6.20764	15.3292	6.21806	8.2868	4.09383	9.5887	1.96656	3.61183	1.02081	8.43682	3.37653	2.6059	6.89277	23.7412	4.60257	4.77888	0.53825	5.46914	31.3298	13.2085	26.4074	4.19556	106.197	23.6559	2.40496	14.5546	6.37596	48.392	0.626772
ENSG00000177181	5.89047	3.52412	5.94365	6.63957	0.31284	3.62169	31.8592	1.92709	0	3.42929	0.964017	2.836	1.23172	0.617658	0	2.08106	1.85908	0.618529	0.453512	7.44332	2.76881	0.692835	2.34872	0	27.8207	4.57769	0.664403	4.3053	3.72458	10.9494	6.21806	2.26004	4.09383	9.5887	0	0.80263	0.510406	2.10921	1.68827	0.52118	0.984682	2.37412	1.53419	3.18592	0	0.911524	1.4919	8.40541	10.5629	0	10.6197	11.828	1.6033	4.15847	2.55038	8.79854	0.313386
ENSG00000177189	272.925	118.058	180.291	79.6748	8.91594	71.7095	73.2762	63.5941	55.1594	99.4494	26.5105	34.741	70.2082	56.8246	3.17764	47.8643	77.1518	30.3079	29.2515	124.676	21.043	119.168	182.026	38.5563	129.83	200.274	68.4336	57.691	119.187	177.38	163.742	48.9674	255.864	414.711	14.0469	39.7302	55.6343	65.3854	217.786	29.7072	75.8205	182.808	39.889	152.924	6.67431	74.7449	52.2164	159.703	126.755	64.6117	350.451	210.932	101.81	272.38	234.635	400.333	15.6693
ENSG00000177192	3.92698	3.52412	0	6.63957	0.15642	2.89735	0	0.963547	0	4.57239	0	4.25399	0	2.47063	0	0.346843	2.78862	0.309264	0.226756	0.930415	3.32258	0.692835	0	8.89762	27.8207	1.14442	0	3.44424	3.72458	4.37976	4.14538	3.01338	2.04691	2.39717	0.842812	0.80263	0.510406	0	3.37653	1.04236	4.92341	18.993	1.53419	1.59296	0	0.911524	7.45948	1.20077	7.92221	2.51734	21.2395	5.91399	4.00826	8.31693	1.27519	13.1978	0.313386
ENSG00000177200	251.327	93.3893	287.276	89.6342	10.0109	60.1201	86.0199	47.2138	32.6125	115.453	20.7264	26.942	54.6063	42.0008	7.33302	30.5222	54.8428	26.906	26.984	78.1549	12.1828	108.082	163.236	17.7952	83.4622	140.764	89.6945	43.053	74.4917	162.051	221.778	31.6405	286.568	333.207	22.1941	41.3354	59.2071	80.1498	207.657	47.9485	135.886	180.433	49.8612	119.472	7.21256	66.5412	25.3622	116.475	102.989	62.9335	329.212	110.394	83.3718	197.527	190.004	206.766	36.9795
ENSG00000177225	5.89047	8.81031	1.98122	49.7968	0.7821	5.79471	41.417	9.63547	2.81837	5.71548	4.82009	7.08999	2.05287	4.94127	0.488868	1.73422	4.6477	1.23706	0.453512	9.30415	2.76881	1.38567	2.34872	56.3516	102.009	4.57769	3.32202	10.3327	6.20764	13.1393	6.21806	9.79349	4.09383	0	2.2475	4.01315	2.04162	12.6552	5.0648	5.2118	3.93873	14.2447	3.06838	7.9648	0.645901	10.0268	25.3622	9.60618	58.0962	10.0694	95.5777	25.6273	5.61157	2.07923	10.2015	79.1868	0.313386
ENSG00000177239	13.7444	0	5.94365	19.9187	0.15642	5.79471	9.55777	4.81774	2.41574	1.1431	2.89205	7.08999	3.28459	3.08829	0.488868	2.4279	2.78862	0.927793	1.13378	1.86083	3.32258	3.46417	4.69744	20.7611	157.651	3.43326	4.65082	11.1938	23.589	15.3292	8.29075	7.53345	6.14074	9.5887	2.52844	3.61183	1.53122	8.43682	3.37653	1.56354	5.90809	7.12237	6.13677	11.1507	0.10765	3.64609	10.4433	7.20464	26.4074	8.39113	276.113	17.742	4.00826	14.5546	6.37596	13.1978	3.13386
ENSG00000177302	11.7809	19.3827	9.90608	13.2791	1.09494	3.62169	25.4874	4.81774	1.61049	13.7172	4.82009	3.545	1.23172	6.17658	0.733302	2.77474	6.50678	0.309264	1.58729	7.44332	1.66129	3.46417	3.52308	32.6246	0	5.72211	2.65761	2.58318	12.4153	6.56964	10.3634	9.04014	6.14074	11.9859	1.12375	3.61183	2.04162	12.6552	11.8179	2.08472	7.87745	11.8706	4.60257	6.37184	0.861201	2.73457	14.919	9.60618	13.2037	2.51734	31.8592	15.7706	4.00826	22.8716	11.4767	21.9963	3.76063
ENSG00000177303	0	7.04825	7.92486	16.5989	0.7821	2.17302	22.3015	9.63547	0.805247	0	1.44603	4.25399	0.410574	6.17658	2.19991	0.693686	2.78862	0	0.907024	1.86083	0.553763	0.692835	1.17436	41.5222	55.6414	3.43326	1.32881	2.58318	2.48306	4.37976	2.07269	3.01338	2.04691	7.19152	0	2.40789	0.510406	3.16381	1.68827	1.56354	0	7.12237	1.53419	4.77888	0.32295	3.64609	19.3947	6.00386	10.5629	4.19556	63.7184	11.828	3.20661	0	3.82557	21.9963	0.940158
ENSG00000177311	113.882	49.3377	132.741	106.233	4.06692	31.8709	98.7636	27.9429	16.9102	67.4427	10.1222	25.524	17.6547	32.1182	0	15.6079	31.6043	12.3706	13.1518	40.0079	5.53763	49.8841	62.241	23.727	46.3679	65.232	27.9049	31.8592	43.4535	133.583	80.8348	27.1204	108.486	129.447	6.7425	18.4605	21.4371	53.7848	155.32	18.7625	42.3413	97.3391	22.2458	84.4269	2.3683	41.9301	31.3298	63.641	84.5036	23.4952	169.916	78.8532	44.8925	114.358	89.2634	189.169	19.1165
ENSG00000177337	0	3.52412	0	3.31978	0	5.79471	3.18592	0.963547	0.805247	2.28619	0.482009	0	1.6423	2.47063	0	1.04053	1.85908	2.47411	0.680268	0	0	0.692835	7.04615	2.96587	0	0	5.97963	0.86106	2.48306	4.37976	0	0	8.18765	11.9859	1.96656	2.40789	5.61447	3.16381	10.1296	0.52118	4.92341	7.12237	0.767096	4.77888	0.645901	1.82305	2.98379	2.40155	7.92221	0.839113	0	3.94266	2.40496	8.31693	7.65115	4.39927	0.313386
ENSG00000177352	3.92698	14.0965	7.92486	3.31978	0.62568	9.4164	31.8592	8.67192	2.41574	12.5741	2.41004	5.67199	2.05287	8.02956	0.488868	2.4279	4.6477	1.54632	1.36054	2.79125	2.76881	4.84984	4.69744	17.7952	9.27357	10.2998	0.664403	9.47166	11.1738	21.8988	2.07269	4.52007	18.4222	16.7802	2.52844	2.40789	2.04162	8.43682	6.75306	3.64826	5.90809	11.8706	9.97224	6.37184	0	4.55762	19.3947	4.80309	18.4852	2.51734	127.437	11.828	8.01652	10.3962	3.82557	26.3956	1.25354
ENSG00000177370	17.6714	8.81031	13.8685	23.2385	0.31284	5.79471	22.3015	6.74483	0	12.5741	2.41004	4.96299	1.6423	4.94127	0	1.73422	7.43632	1.23706	1.36054	7.44332	2.21505	6.23551	11.7436	35.5905	74.1886	6.86653	5.31523	6.88848	12.4153	19.7089	8.29075	6.78011	18.4222	19.1774	2.52844	1.20394	6.12487	7.38222	10.1296	2.08472	5.90809	18.993	0	11.1507	0	8.20371	19.3947	10.807	31.6888	10.9085	53.0987	15.7706	6.41322	4.15847	8.92634	8.79854	1.88032
ENSG00000177380	5.89047	7.04825	0	29.8781	0.31284	2.89735	25.4874	4.81774	2.81837	4.57239	4.82009	5.67199	0	4.94127	0.733302	0.346843	2.78862	1.23706	0.453512	0.930415	0.553763	0	0	17.7952	37.0943	0	1.32881	2.58318	3.72458	6.56964	0	3.01338	2.04691	2.39717	1.40469	0.80263	1.02081	10.546	3.37653	0.52118	2.95405	16.6189	1.53419	6.37184	0.4306	4.55762	5.96759	2.40155	29.0481	1.67823	84.9579	3.94266	0	10.3962	3.82557	13.1978	0
ENSG00000177383	21.5984	14.0965	25.7558	53.1165	1.40778	14.4868	44.6029	4.81774	2.81837	4.57239	2.89205	4.25399	5.33746	6.79424	0	1.73422	9.2954	2.16485	3.17458	12.0954	3.32258	6.92835	9.39487	8.89762	0	9.15537	7.30844	10.3327	11.1738	19.7089	16.5815	6.02676	24.563	33.5604	1.40469	2.00657	2.04162	10.546	20.2592	3.64826	5.90809	23.7412	3.06838	14.3366	0.10765	5.46914	8.95138	13.2085	34.3296	15.104	84.9579	29.5699	11.2231	22.8716	15.3023	57.1905	1.56693
ENSG00000177425	43.1968	26.4309	61.4177	39.8374	1.25136	17.3841	47.7888	9.63547	7.24723	21.7188	4.33808	10.635	8.21148	10.5002	0.977736	5.89633	13.0136	4.63897	4.76188	13.0258	3.87634	22.8635	25.8359	20.7611	27.8207	26.3217	19.2677	14.638	21.106	17.519	43.5264	9.79349	55.2667	50.3407	2.52844	6.82235	13.2706	10.546	50.648	9.90242	20.6783	61.7272	5.36967	27.0803	0.2153	17.3189	19.3947	21.6139	34.3296	20.1387	148.676	33.5126	9.61983	41.5847	19.1279	57.1905	3.76063
ENSG00000177426	53.0142	17.6206	17.8309	59.7561	3.9105	19.5571	54.1607	29.87	4.42886	37.7222	5.3021	8.50799	13.1384	14.2061	2.68877	9.01792	23.2385	3.09264	6.12241	24.1908	4.4301	15.2424	43.4513	32.6246	37.0943	29.755	11.9593	18.0823	29.7967	56.9369	31.0903	19.587	30.7037	38.3548	5.61875	6.42104	15.8226	20.0375	42.2067	6.25416	11.8162	64.1014	13.8077	30.2663	3.12185	17.3189	29.8379	30.0193	47.5333	9.23024	265.493	33.5126	20.843	72.7732	38.2557	96.7839	5.95433
ENSG00000177459	21.5984	10.5724	27.737	56.4363	0.46926	5.79471	15.9296	7.70838	1.61049	3.42929	1.44603	3.545	2.87402	8.64722	0.244434	2.77474	12.084	2.78338	2.0408	4.65208	3.32258	8.31402	14.0923	32.6246	27.8207	9.15537	5.97963	6.88848	12.4153	8.75952	14.5088	6.78011	12.2815	26.3689	1.68562	2.00657	6.63528	12.6552	10.1296	1.04236	7.87745	4.74825	1.53419	7.9648	0.32295	5.46914	14.919	8.40541	26.4074	5.87379	31.8592	19.7133	7.21487	14.5546	6.37596	13.1978	0
ENSG00000177463	37.3063	14.0965	39.6243	29.8781	0.7821	13.0381	35.0451	17.3438	4.02624	28.5774	3.85607	7.79899	10.2643	11.7355	0.733302	6.59002	9.2954	5.87602	4.30836	21.3995	3.32258	18.7065	22.3128	32.6246	0	24.0329	14.6169	15.4991	26.0721	54.747	39.3811	9.79349	36.8444	52.7378	4.495	6.01972	13.781	32.6927	42.2067	5.73298	23.6324	42.7342	9.97224	25.4874	1.18415	18.2305	47.7407	30.0193	36.9703	12.5867	169.916	33.5126	17.6364	35.347	36.9806	74.7876	9.08819
ENSG00000177469	88.3571	45.8136	47.5492	378.455	3.75408	37.6656	350.451	46.2503	10.4682	58.2979	18.3163	29.069	16.0124	30.8829	11.244	20.4637	33.4634	3.71117	4.30836	27.9125	11.629	33.9489	41.1026	403.359	899.537	46.9213	23.2541	89.5502	44.695	201.469	55.9626	51.9808	69.5951	55.135	5.61875	10.0329	12.7602	55.894	67.5306	17.7201	54.1575	68.8496	15.3419	62.1255	2.26065	29.1688	180.52	44.4286	132.037	25.1734	1221.27	112.366	38.4793	60.2978	72.6859	215.564	3.76063
ENSG00000177479	39.2698	14.0965	43.5867	63.0759	2.18988	19.5571	89.2058	38.5419	9.26034	24.005	5.3021	13.471	9.4432	16.6768	0.244434	10.4053	12.084	6.80382	3.85485	15.8171	4.4301	23.5564	34.0564	44.4881	129.83	27.4661	21.2609	24.9707	19.8645	54.747	47.6718	21.0937	53.2197	76.7096	7.30437	5.21709	12.2497	21.0921	42.2067	13.5507	22.6477	45.1084	6.13677	35.0451	1.83005	20.0535	19.3947	34.8224	60.737	20.1387	297.353	51.2545	23.2479	51.9808	30.6046	83.5861	5.32756
ENSG00000177485	35.3428	12.3344	37.6431	3.31978	0.7821	5.79471	0	8.67192	4.42886	29.7205	1.44603	2.836	6.97976	8.64722	0	5.89633	5.57724	3.71117	4.76188	9.30415	1.66129	14.5495	15.2667	0	0	18.3107	20.5965	6.88848	24.8306	28.4684	33.163	3.01338	42.9852	50.3407	2.2475	6.82235	6.63528	6.32762	40.5184	2.6059	15.7549	40.3601	11.5064	35.0451	0.861201	12.7613	1.4919	22.8147	7.92221	5.87379	0	19.7133	6.41322	16.6339	35.7054	61.5898	2.1937
ENSG00000177508	1.96349	0	1.98122	19.9187	0.62568	0	28.6733	3.85419	1.20787	2.28619	0.482009	3.545	1.6423	2.47063	2.68877	2.08106	0.92954	0.618529	0.907024	3.72166	1.66129	3.46417	3.52308	29.6587	9.27357	1.14442	0	7.74954	1.24153	4.37976	18.6542	4.52007	6.14074	7.19152	1.68562	0.80263	2.55203	2.10921	5.0648	3.12708	4.92341	11.8706	3.06838	4.77888	0.4306	4.55762	10.4433	8.40541	21.1259	4.19556	74.3382	13.7993	4.80991	6.2377	8.92634	13.1978	0
ENSG00000177542	5.89047	12.3344	0	39.8374	0.15642	1.44868	35.0451	5.78128	3.22099	4.57239	2.41004	2.836	3.28459	3.70595	0	0.346843	7.43632	0.618529	0.907024	6.51291	1.66129	0.692835	3.52308	26.6929	92.7357	1.14442	0	6.88848	6.20764	13.1393	2.07269	6.78011	2.04691	9.5887	0.842812	2.40789	2.04162	6.32762	1.68827	1.56354	0.984682	16.6189	2.30129	4.77888	0.53825	2.73457	1.4919	7.20464	26.4074	5.03468	31.8592	29.5699	8.81818	14.5546	11.4767	21.9963	1.56693
ENSG00000177548	33.3793	28.193	27.737	328.659	3.1284	26.8005	324.964	51.068	8.4551	65.1565	13.0142	30.487	11.0855	21.0004	12.7106	6.59002	45.5474	2.47411	3.40134	32.5645	21.5967	12.471	22.3128	367.768	788.254	11.4442	7.30844	53.3857	52.1442	102.924	49.7445	56.5009	42.9852	19.1774	7.86625	8.42761	7.65609	39.0203	32.0771	13.0295	24.617	99.7132	20.7116	46.1959	1.7224	38.284	117.86	39.6255	208.618	51.1859	923.917	118.28	13.6281	41.5847	21.6783	193.568	0.313386
ENSG00000177556	82.4666	14.0965	17.8309	63.0759	1.72062	12.3138	82.834	18.3074	9.66297	30.8636	10.6042	16.307	9.4432	11.7355	0	7.97739	21.3794	10.8243	4.98863	14.8866	6.64515	13.1639	31.7077	26.6929	37.0943	27.4661	17.9389	18.0823	31.0382	56.9369	24.8723	22.6004	45.0321	43.1491	3.65219	8.42761	11.7393	26.3651	35.4536	9.90242	32.4945	56.979	8.43805	35.0451	0.645901	34.6379	13.4271	39.6255	39.6111	10.9085	180.536	65.0539	12.0248	72.7732	29.3294	83.5861	1.88032
ENSG00000177565	433.931	103.962	532.947	99.5935	13.2957	70.9852	95.5777	92.5005	48.3148	257.197	38.5607	64.5189	74.3139	66.7071	0.488868	77.346	118.052	43.297	36.7345	88.3894	16.0591	142.031	260.708	59.3175	18.5471	266.65	147.498	61.9963	237.132	328.482	455.991	50.4741	528.104	462.655	22.475	39.7302	78.6025	150.808	499.727	54.2027	177.243	306.262	52.9296	315.406	2.69125	131.259	77.5786	218.541	166.366	76.3593	467.269	159.678	107.421	216.24	243.562	589.502	13.4756
ENSG00000177599	9.81745	1.76206	11.8873	0	0.46926	1.44868	0	2.89064	0.805247	4.57239	0.964017	0.708999	1.23172	1.23532	0	1.04053	1.85908	0.927793	0.907024	0	0.553763	3.46417	2.34872	0	0	2.28884	0.664403	0.86106	2.48306	0	10.3634	0.753345	12.2815	14.383	0.842812	0.80263	2.04162	0	1.68827	2.6059	6.89277	0	0.767096	1.59296	0.2153	0	0	3.60232	2.64074	0.839113	0	0	0.801652	0	3.82557	0	0.940158
ENSG00000177600	598.865	454.612	566.628	2781.98	58.1882	405.63	2644.32	519.352	175.544	356.646	219.796	428.235	105.107	279.799	54.2644	80.4676	329.057	126.489	59.4101	494.05	159.484	153.116	290.067	1435.48	3765.07	247.195	161.45	409.865	556.205	871.572	615.588	424.887	399.148	608.882	143.278	159.723	150.57	522.028	413.625	237.137	354.485	1312.89	464.093	608.511	39.2923	342.733	504.261	421.471	2020.16	542.067	8028.52	938.353	276.57	783.871	302.22	1988.47	69.8851
ENSG00000177606	9.81745	29.9551	31.6994	106.233	1.09494	14.4868	98.7636	26.9793	4.83148	16.0034	6.74812	11.344	4.51631	13.5885	0.733302	4.8558	13.9431	1.23706	2.49432	12.0954	17.7204	5.54268	19.9641	118.635	129.83	13.7331	13.9525	26.6929	22.3475	32.8482	18.6542	14.3136	32.7506	55.135	5.33781	2.40789	8.1665	20.0375	32.0771	6.77534	13.7855	73.5979	9.97224	19.1155	0.4306	10.0268	62.6597	10.807	100.348	18.4605	722.142	57.1685	14.4297	33.2677	14.0271	74.7876	1.88032
ENSG00000177613	41.2333	10.5724	15.8497	69.7155	2.03346	7.24339	47.7888	10.599	3.22099	29.7205	5.7841	7.79899	6.97976	8.64722	0.244434	5.20265	13.0136	4.02044	2.94783	17.6779	3.32258	12.471	17.6154	59.3175	18.5471	19.4552	12.6237	10.3327	23.589	41.6077	22.7996	9.79349	32.7506	35.9576	3.09031	4.41446	6.63528	18.9829	25.324	5.2118	16.7396	45.1084	3.06838	28.6733	0.4306	15.4959	25.3622	20.4131	29.0481	6.7129	53.0987	25.6273	10.4215	16.6339	14.0271	74.7876	3.13386
ENSG00000177628	3.92698	0	1.98122	6.63957	0.15642	1.44868	0	4.81774	0.805247	1.1431	0	3.545	1.23172	3.08829	0.488868	0.693686	0	0.309264	0.907024	4.65208	0.553763	1.38567	2.34872	2.96587	83.4622	4.57769	2.65761	3.44424	2.48306	13.1393	6.21806	2.26004	4.09383	4.79435	1.40469	0.80263	2.04162	6.32762	6.75306	0.52118	1.96936	2.37412	1.53419	1.59296	0.2153	0.911524	2.98379	3.60232	0	5.87379	21.2395	9.85664	2.40496	6.2377	7.65115	17.5971	2.1937
ENSG00000177646	80.5031	47.5757	45.5679	116.192	2.50272	22.4545	127.437	27.9429	8.4551	48.0101	7.23013	19.852	19.7076	22.8534	6.11085	14.2206	32.5339	8.35014	6.12241	22.33	3.32258	25.6349	54.0205	77.1127	92.7357	40.0548	23.2541	34.4424	43.4535	67.8863	66.326	24.1071	75.7358	88.6954	5.33781	9.63156	18.885	21.0921	70.9072	13.0295	32.4945	42.7342	10.7393	36.6381	2.26065	35.5494	47.7407	40.8263	95.0665	31.8863	658.424	116.308	32.0661	66.5355	58.6588	96.7839	6.5811
ENSG00000177666	23.5619	19.3827	9.90608	49.7968	1.40778	7.24339	92.3917	16.3803	5.23411	11.431	2.41004	8.50799	6.15861	11.1179	5.13311	4.8558	10.2249	2.16485	1.36054	11.165	6.09139	5.54268	9.39487	74.1468	139.104	9.15537	5.31523	25.8318	18.6229	30.6583	10.3634	21.0937	14.3284	9.5887	1.40469	3.21052	5.10406	24.2559	16.8827	5.73298	10.8315	49.8566	6.13677	19.1155	1.83005	7.29219	50.7245	25.2162	76.5814	11.7476	212.395	65.0539	16.8347	20.7923	17.8527	136.377	2.1937
ENSG00000177673	13.7444	51.0998	0	66.3957	1.87704	6.51905	9.55777	0	0	2.28619	0	1.418	2.05287	8.64722	1.95547	0	1.85908	1.23706	2.72107	0.930415	8.30644	0	1.17436	29.6587	83.4622	0	0	1.72212	4.96611	0	4.14538	0.753345	16.3753	9.5887	9.27094	16.4539	0	0	10.1296	2.6059	12.8009	21.3671	0	4.77888	3.98305	2.73457	37.2974	2.40155	0	9.23024	0	9.85664	11.2231	68.6147	0	30.7949	35.726
ENSG00000177674	13.7444	3.52412	5.94365	36.5176	1.5642	6.51905	28.6733	11.5626	1.20787	12.5741	0.964017	2.127	3.69517	0.617658	0.244434	1.38737	4.6477	1.85559	0.680268	1.86083	1.10753	3.46417	7.04615	5.93175	9.27357	4.57769	1.99321	7.74954	11.1738	13.1393	4.14538	6.02676	10.2346	7.19152	2.80937	2.00657	1.53122	8.43682	5.0648	4.16944	5.90809	16.6189	6.90386	14.3366	0.32295	4.55762	22.3785	13.2085	29.0481	4.19556	63.7184	13.7993	5.61157	8.31693	7.65115	39.5934	0.313386
ENSG00000177675	21.5984	49.3377	15.8497	43.1572	5.31828	21.0058	0	0	0	12.5741	0	4.96299	10.2643	22.8534	0.977736	0	12.084	3.09264	3.17458	10.2346	13.2903	0.692835	11.7436	8.89762	74.1886	0	0	3.44424	7.44917	0	24.8723	2.26004	26.6099	31.1633	10.6756	56.9867	0	2.10921	21.9475	13.0295	27.5711	40.3601	3.83548	1.59296	8.71966	1.82305	26.8541	7.20464	0	16.7823	10.6197	13.7993	10.4215	241.191	1.27519	48.392	135.069
ENSG00000177683	51.0508	10.5724	67.3613	0	1.5642	6.51905	6.37184	1.92709	4.42886	17.1465	3.37406	2.836	9.85378	7.4119	0	6.24318	12.084	7.11308	6.57592	11.165	1.66129	16.628	27.0103	2.96587	0	22.8884	21.2609	0.86106	13.6568	13.1393	41.4538	2.26004	61.4074	59.9294	1.96656	6.01972	11.7393	5.27302	42.2067	4.16944	7.87745	23.7412	8.43805	22.3015	0.53825	14.5844	7.45948	27.6178	5.28147	8.39113	63.7184	13.7993	12.0248	41.5847	21.6783	30.7949	7.83465
ENSG00000177685	9.81745	14.0965	0	19.9187	0.62568	6.51905	89.2058	27.9429	6.03935	6.85858	2.89205	15.598	2.87402	5.55893	1.95547	0.693686	13.0136	0.927793	0.226756	19.5387	3.87634	1.38567	3.52308	74.1468	166.924	1.14442	0.664403	15.4991	1.24153	4.37976	2.07269	15.8203	8.18765	7.19152	2.2475	2.8092	0	7.38222	10.1296	1.04236	2.95405	37.986	3.83548	11.1507	0	0.911524	11.9352	6.00386	89.7851	14.2649	615.945	49.2832	11.2231	12.4754	7.65115	105.582	0.313386
ENSG00000177694	47.1238	17.6206	45.5679	13.2791	4.06692	7.96772	54.1607	10.599	9.26034	11.431	9.64017	19.143	13.5489	8.64722	0.244434	5.89633	22.3089	8.35014	6.34917	33.4949	2.76881	16.628	65.7641	2.96587	37.0943	40.0548	27.9049	19.8044	28.5551	28.4684	53.8899	10.5468	55.2667	179.788	6.18062	12.0394	24.4995	17.9283	30.3888	6.77534	33.4792	45.1084	3.06838	41.417	1.9377	21.8766	8.95138	50.4325	26.4074	15.104	53.0987	51.2545	44.0909	41.5847	33.155	70.3883	11.9087
ENSG00000177697	1.96349	3.52412	7.92486	9.95935	0.46926	4.34603	15.9296	6.74483	2.81837	3.42929	0	2.836	1.23172	4.32361	0.977736	0.693686	3.71816	0.618529	1.36054	0	4.4301	2.77134	1.17436	5.93175	0	1.14442	0	2.58318	3.72458	32.8482	0	3.01338	10.2346	11.9859	1.12375	2.00657	2.04162	9.49143	6.75306	4.69062	3.93873	9.4965	4.60257	6.37184	0.2153	3.64609	2.98379	6.00386	13.2037	0.839113	21.2395	17.742	5.61157	10.3962	5.10077	30.7949	0.313386
ENSG00000177700	31.4158	33.4792	57.4552	282.182	3.44124	25.3519	277.175	54.9222	13.6892	49.1532	17.3523	30.487	13.1384	19.1474	8.31076	9.01792	41.8293	12.0613	4.76188	46.5208	18.8279	17.3209	25.8359	169.055	463.679	19.4552	9.96605	63.7184	88.1485	74.4559	55.9626	54.9942	36.8444	28.7661	11.5184	16.8552	12.7602	69.6038	40.5184	31.2708	32.4945	130.577	30.6838	84.4269	2.5836	45.5762	99.9571	62.4402	134.678	43.6339	594.705	120.251	24.8512	101.882	29.3294	255.158	7.20788
ENSG00000177706	1.96349	5.28619	0	0	0	1.44868	3.18592	2.89064	0.402624	5.71548	0.482009	1.418	0.410574	0.617658	0.244434	1.38737	1.85908	0.309264	0	0.930415	1.66129	0.692835	1.17436	11.8635	0	2.28884	0.664403	3.44424	2.48306	4.37976	4.14538	3.76673	0	2.39717	0.561875	0.80263	1.53122	1.0546	6.75306	1.04236	1.96936	2.37412	0	1.59296	0	0.911524	2.98379	1.20077	10.5629	3.35645	42.479	3.94266	2.40496	6.2377	1.27519	0	0.313386
ENSG00000177707	13.7444	17.6206	19.8122	19.9187	0.31284	7.24339	9.55777	3.85419	3.22099	9.14478	0	2.127	6.56918	4.32361	0	4.50896	4.6477	3.71117	2.49432	6.51291	0.553763	13.1639	9.39487	0	0	6.86653	0.664403	3.44424	19.8645	21.8988	26.9449	4.52007	26.6099	33.5604	1.68562	10.4342	3.06244	9.49143	8.44133	8.33888	15.7549	9.4965	13.0406	6.37184	1.0765	9.11524	8.95138	9.60618	2.64074	7.55201	0	9.85664	9.61983	20.7923	1.27519	17.5971	36.3528
ENSG00000177728	7.85396	3.52412	0	23.2385	0.7821	2.89735	12.7437	3.85419	0.402624	4.57239	2.41004	2.127	1.6423	1.85298	0.244434	0.346843	0.92954	0.927793	0.680268	0	2.21505	0	9.39487	17.7952	46.3679	1.14442	0.664403	2.58318	1.24153	10.9494	4.14538	3.01338	0	4.79435	1.12375	2.00657	0.510406	4.21841	3.37653	3.12708	5.90809	7.12237	0	4.77888	0.4306	0.911524	28.346	3.60232	18.4852	6.7129	21.2395	9.85664	2.40496	2.07923	1.27519	13.1978	0.626772
ENSG00000177731	109.955	52.8619	77.2674	312.06	5.16186	36.9413	426.914	69.3754	16.5076	74.3013	20.2444	31.196	25.045	41.3831	0.244434	20.4637	50.1951	13.2984	7.25619	58.6162	29.9032	23.5564	55.1949	347.007	435.858	38.9103	17.9389	96.4387	80.6993	127.013	51.8172	49.7208	61.4074	83.9011	10.3947	21.2697	18.885	72.7676	75.972	17.1989	50.2188	159.066	29.1496	71.6832	2.3683	43.7531	189.471	64.8417	237.666	45.3121	1051.35	183.334	55.314	145.546	81.6122	347.542	11.5953
ENSG00000177732	0	7.04825	0	13.2791	0.31284	1.44868	6.37184	3.85419	0.805247	1.1431	0.482009	4.96299	2.05287	1.85298	0.733302	0.346843	0.92954	0	0.680268	2.79125	2.21505	0.692835	2.34872	41.5222	92.7357	2.28884	0.664403	3.44424	2.48306	0	0	6.02676	2.04691	4.79435	0.280937	0.401315	1.02081	4.21841	5.0648	1.04236	1.96936	9.4965	3.06838	6.37184	0.53825	4.55762	17.9028	2.40155	10.5629	0.839113	95.5777	3.94266	4.80991	2.07923	2.55038	17.5971	0.313386
ENSG00000177733	25.5254	21.1447	3.96243	106.233	2.81556	13.7624	143.366	44.3232	8.4551	22.8619	13.9783	10.635	6.15861	16.0591	6.35528	3.81527	21.3794	3.71117	2.72107	24.1908	9.96773	10.3925	21.1385	115.669	231.839	9.15537	11.9593	37.8866	32.2797	39.4178	12.4361	32.3938	22.516	23.9717	4.77594	7.62498	8.1665	20.0375	30.3888	10.9448	20.6783	83.0944	17.6432	36.6381	2.153	13.6729	58.184	34.8224	116.192	19.2996	722.142	74.9105	14.4297	18.7131	20.4031	171.571	2.82047
ENSG00000177830	13.7444	8.81031	0	39.8374	0.93852	7.24339	25.4874	13.4897	1.20787	5.71548	1.44603	7.08999	2.46344	4.32361	0	1.73422	10.2249	1.54632	1.13378	7.44332	6.09139	4.15701	7.04615	26.6929	27.8207	4.57769	2.65761	10.3327	11.1738	21.8988	4.14538	12.8069	6.14074	7.19152	2.80937	6.01972	3.57284	12.6552	11.8179	5.73298	12.8009	26.1154	7.67096	14.3366	2.5836	5.46914	25.3622	9.60618	34.3296	12.5867	42.479	27.5986	6.41322	16.6339	7.65115	52.7912	5.64095
ENSG00000177842	13.7444	0	5.94365	13.2791	0.46926	2.89735	12.7437	3.85419	1.61049	3.42929	0	2.127	2.05287	3.08829	0	1.73422	1.85908	1.23706	1.36054	3.72166	0	2.0785	2.34872	11.8635	0	3.43326	3.32202	0.86106	3.72458	8.75952	4.14538	0.753345	8.18765	9.5887	1.40469	2.8092	2.04162	6.32762	5.0648	2.08472	1.96936	2.37412	1.53419	6.37184	0	3.64609	1.4919	6.00386	5.28147	3.35645	0	9.85664	6.41322	16.6339	7.65115	13.1978	0.626772
ENSG00000177853	109.955	37.0033	158.497	9.95935	3.9105	22.4545	12.7437	19.2709	12.4813	52.5825	2.41004	17.016	18.0653	19.7651	0	12.4864	19.5203	12.6798	10.204	30.7037	5.53763	34.6417	62.241	0	27.8207	46.9213	32.5558	13.777	48.4196	74.4559	105.707	12.0535	135.096	143.83	5.05687	10.4342	19.3954	40.0749	99.6077	14.593	46.28	87.8426	16.8761	74.8692	1.61475	52.8684	10.4433	38.4247	29.0481	19.2996	63.7184	41.3979	29.6611	70.6939	40.8061	83.5861	4.07402
ENSG00000177868	9.81745	1.76206	23.7746	13.2791	0.15642	2.17302	6.37184	4.81774	0.805247	2.28619	1.92803	0.708999	4.10574	1.23532	0	1.38737	1.85908	0.618529	0.680268	5.58249	0.553763	4.84984	2.34872	0	0	10.2998	4.65082	0.86106	1.24153	4.37976	6.21806	1.50669	6.14074	4.79435	1.40469	1.20394	3.57284	6.32762	8.44133	2.08472	4.92341	7.12237	6.13677	6.37184	0.4306	6.38066	2.98379	4.80309	7.92221	3.35645	31.8592	9.85664	4.80991	16.6339	1.27519	21.9963	1.56693
ENSG00000177873	1.96349	0	5.94365	0	0.46926	0	6.37184	4.81774	2.41574	3.42929	0	2.127	0.410574	3.08829	0	1.73422	0	0.927793	0.680268	3.72166	1.66129	3.46417	4.69744	2.96587	0	6.86653	3.98642	1.72212	7.44917	8.75952	10.3634	0	6.14074	9.5887	0.280937	0.401315	2.04162	3.16381	6.75306	1.04236	1.96936	2.37412	0	3.18592	0.753551	3.64609	11.9352	7.20464	2.64074	0	0	5.91399	3.20661	4.15847	7.65115	0	1.56693
ENSG00000177879	88.3571	24.6689	103.023	23.2385	4.06692	16.6598	6.37184	9.63547	7.64985	21.7188	4.33808	8.50799	16.0124	9.88253	1.71104	12.4864	9.2954	10.2057	7.48295	12.0954	3.87634	32.5632	43.4513	0	37.0943	46.9213	40.5286	6.02742	33.5213	41.6077	128.507	8.2868	116.674	110.27	9.83281	14.4473	21.4371	24.2559	67.5306	13.0295	32.4945	66.4755	7.67096	65.3114	2.47595	41.0186	13.4271	27.6178	15.8444	20.1387	53.0987	39.4266	19.2397	72.7732	34.4302	43.9927	14.7291
ENSG00000177885	49.0873	8.81031	41.6055	86.3144	1.87704	12.3138	89.2058	34.6877	10.8708	51.4394	6.26611	14.889	11.9066	12.9708	2.93321	12.4864	16.7317	6.80382	6.34917	27.9125	7.75268	24.2492	25.8359	71.181	55.6414	34.3326	11.9593	24.9707	29.7967	63.5065	31.0903	27.1204	45.0321	55.135	4.495	9.23024	12.2497	44.2933	43.8949	9.90242	27.5711	47.4825	13.0406	30.2663	0.32295	27.3457	29.8379	31.2201	63.3777	20.1387	254.874	72.9392	26.4545	62.377	38.2557	123.18	5.95433
ENSG00000177888	58.9047	21.1447	51.5116	26.5583	0.93852	11.5894	12.7437	10.599	7.64985	25.1481	3.37406	7.08999	14.3701	15.4415	0	11.4458	24.168	6.18529	8.38997	21.3995	3.32258	27.0205	51.6718	5.93175	0	34.3326	21.2609	10.3327	27.3136	37.228	35.2357	3.01338	53.2197	71.9152	4.495	10.4342	11.7393	15.819	59.0893	3.12708	17.7243	40.3601	3.06838	41.417	1.7224	20.965	17.9028	38.4247	10.5629	11.7476	63.7184	29.5699	15.2314	39.5054	34.4302	57.1905	5.01417
ENSG00000177889	149.225	45.8136	164.441	86.3144	5.78754	24.6275	41.417	29.87	21.7417	61.7272	14.4603	15.598	28.3296	22.8534	0	18.0358	45.5474	17.6281	19.2743	40.9383	9.41397	50.5769	109.215	8.89762	9.27357	86.976	35.2134	20.6654	60.8349	137.962	109.852	22.6004	151.472	165.405	13.2041	27.6907	37.2596	42.1841	123.243	14.0719	42.3413	92.5908	26.0813	127.437	5.27485	51.9568	34.3136	57.6371	71.2999	25.1734	53.0987	53.2259	35.2727	145.546	48.4573	158.374	38.2331
ENSG00000177932	9.81745	8.81031	15.8497	16.5989	0.31284	1.44868	9.55777	1.92709	2.81837	1.1431	1.44603	2.836	2.05287	1.23532	0	1.04053	2.78862	1.54632	0.226756	8.37374	1.66129	3.46417	11.7436	0	0	6.86653	5.31523	3.44424	4.96611	6.56964	8.29075	5.27342	4.09383	7.19152	0.280937	1.60526	1.02081	4.21841	13.5061	2.6059	4.92341	4.74825	6.13677	6.37184	0.10765	4.55762	10.4433	6.00386	10.5629	5.87379	31.8592	5.91399	4.80991	8.31693	5.10077	13.1978	0.940158
ENSG00000177946	1.96349	5.28619	1.98122	0	0.31284	2.17302	9.55777	4.81774	0.805247	3.42929	0.964017	2.127	1.23172	1.23532	0	0	0.92954	0.618529	0.453512	0.930415	0.553763	1.38567	0	8.89762	9.27357	2.28884	1.32881	2.58318	0	2.18988	4.14538	2.26004	6.14074	9.5887	0.561875	0.401315	0.510406	3.16381	1.68827	0.52118	2.95405	9.4965	0.767096	4.77888	0.10765	0.911524	2.98379	2.40155	5.28147	3.35645	0	1.97133	1.6033	4.15847	1.27519	13.1978	0.313386
ENSG00000177951	5.89047	10.5724	0	29.8781	0.15642	5.07037	60.5325	14.4532	3.22099	13.7172	6.26611	5.67199	3.69517	3.08829	0.244434	2.08106	2.78862	1.23706	0.907024	4.65208	0.553763	3.46417	4.69744	29.6587	55.6414	8.01095	3.32202	15.4991	7.44917	17.519	8.29075	8.2868	12.2815	2.39717	2.2475	4.41446	2.04162	7.38222	11.8179	6.25416	6.89277	7.12237	3.83548	9.55777	0.2153	7.29219	22.3785	8.40541	18.4852	7.55201	63.7184	35.4839	8.81818	8.31693	3.82557	65.989	1.25354
ENSG00000177954	687.222	176.206	849.941	474.729	35.5073	279.595	579.838	271.72	146.152	286.917	102.668	241.06	111.266	178.503	0	101.278	214.724	120.304	74.376	286.568	38.2096	220.321	312.379	41.5222	74.1886	387.959	212.609	172.212	485.438	851.863	1108.89	100.948	644.778	798.259	118.837	159.723	168.944	447.152	597.646	244.433	326.914	1137.21	230.129	828.34	32.7256	380.105	129.795	493.518	771.095	286.137	1157.55	542.115	273.363	760.999	312.422	1412.17	94.0158
ENSG00000177963	49.0873	66.9584	15.8497	159.35	2.03346	15.2111	172.04	39.5054	13.2866	51.4394	11.5682	21.27	10.2643	24.0887	2.93321	10.7521	25.0976	4.3297	3.85485	40.9383	9.41397	11.0854	34.0564	118.635	176.198	27.4661	11.9593	43.9141	36.0043	74.4559	31.0903	37.6673	32.7506	40.752	7.86625	9.23024	7.65609	36.9111	35.4536	13.0295	25.6017	71.2237	26.0813	54.1607	1.39945	27.3457	83.5462	36.0232	110.911	20.1387	446.029	128.136	26.4545	87.3278	36.9806	189.169	9.40158
ENSG00000177971	21.5984	3.52412	13.8685	46.477	0.93852	8.69206	57.3466	21.198	5.23411	10.2879	4.82009	2.127	5.33746	12.3532	2.44434	4.8558	7.43632	2.16485	2.26756	12.0954	6.09139	13.1639	14.0923	14.8294	27.8207	20.5996	1.99321	12.0548	24.8306	32.8482	8.29075	15.0669	16.3753	28.7661	3.65219	3.21052	5.61447	12.6552	30.3888	6.77534	15.7549	40.3601	14.5748	17.5226	0.968851	13.6729	17.9028	7.20464	31.6888	8.39113	74.3382	21.6846	12.8264	33.2677	14.0271	61.5898	1.56693
ENSG00000177981	27.4889	5.28619	25.7558	49.7968	0.93852	8.69206	60.5325	2.89064	2.81837	20.5757	5.7841	7.08999	4.92689	6.17658	0.977736	5.54949	6.50678	4.02044	4.30836	9.30415	1.10753	5.54268	12.9179	26.6929	74.1886	14.8775	4.65082	12.9159	16.1399	39.4178	10.3634	6.78011	20.4691	26.3689	3.09031	4.01315	3.06244	13.7098	25.324	6.25416	5.90809	33.2377	3.83548	7.9648	0.861201	10.0268	7.45948	14.4093	21.1259	7.55201	201.775	29.5699	12.8264	24.9508	16.5775	61.5898	2.82047
ENSG00000177989	3.92698	0	0	6.63957	1.09494	1.44868	12.7437	1.92709	1.20787	0	1.44603	1.418	2.05287	1.23532	0.488868	0	0.92954	0	0.680268	3.72166	1.10753	1.38567	0	14.8294	18.5471	1.14442	0	2.58318	1.24153	4.37976	0	3.76673	0	0	1.40469	1.20394	0.510406	3.16381	1.68827	1.56354	0	7.12237	0.767096	0	0.32295	0	20.8866	4.80309	2.64074	0	21.2395	5.91399	0.801652	0	1.27519	0	1.25354
ENSG00000177990	94.2475	14.0965	15.8497	0	0.62568	0.724339	6.37184	1.92709	0.402624	6.85858	2.41004	4.25399	7.80091	0.617658	0	1.73422	3.71816	1.85559	2.72107	3.72166	0	5.54268	11.7436	5.93175	0	8.01095	2.65761	0.86106	24.8306	30.6583	12.4361	0.753345	18.4222	23.9717	1.40469	4.41446	2.55203	7.38222	33.7653	0.52118	29.5405	11.8706	1.53419	7.9648	3.6601	6.38066	7.45948	21.6139	2.64074	3.35645	21.2395	9.85664	2.40496	8.31693	5.10077	4.39927	14.4158
ENSG00000178026	9.81745	5.28619	9.90608	76.355	1.25136	12.3138	89.2058	23.1251	3.62361	5.71548	4.33808	10.635	3.28459	4.94127	2.68877	2.4279	9.2954	1.85559	1.81405	6.51291	2.21505	2.77134	11.7436	35.5905	46.3679	5.72211	2.65761	42.1919	16.1399	45.9875	14.5088	13.5602	10.2346	19.1774	2.80937	2.00657	3.57284	10.546	6.75306	2.6059	3.93873	14.2447	11.5064	15.9296	0.4306	13.6729	32.8217	14.4093	87.1443	8.39113	63.7184	13.7993	14.4297	22.8716	10.2015	48.392	1.56693
ENSG00000178028	15.7079	10.5724	15.8497	82.9946	0.62568	4.34603	35.0451	6.74483	3.62361	5.71548	1.44603	7.79899	2.46344	9.88253	0.244434	3.46843	7.43632	2.16485	1.36054	7.44332	3.32258	6.23551	5.87179	56.3516	74.1886	6.86653	2.65761	18.9433	18.6229	28.4684	14.5088	15.8203	18.4222	14.383	3.65219	4.01315	3.57284	9.49143	15.1944	5.73298	8.86214	18.993	7.67096	6.37184	0	8.20371	16.4109	9.60618	60.737	10.9085	265.493	31.5413	6.41322	24.9508	8.92634	79.1868	1.56693
ENSG00000178031	1.96349	0	9.90608	3.31978	0.15642	0	15.9296	2.89064	1.61049	2.28619	2.41004	0.708999	2.05287	2.47063	0	1.38737	3.71816	0.618529	0.907024	13.0258	1.66129	0.692835	3.52308	8.89762	46.3679	5.72211	0	2.58318	4.96611	0	0	0	2.04691	7.19152	0.280937	0.401315	2.04162	5.27302	3.37653	0	0.984682	2.37412	0.767096	4.77888	0	1.82305	0	0	10.5629	8.39113	42.479	19.7133	2.40496	2.07923	2.55038	13.1978	0.940158
ENSG00000178035	272.925	119.82	180.291	368.496	10.6366	61.5688	595.767	115.626	41.4702	123.454	33.2586	77.2809	43.9314	101.914	10.0218	33.9906	56.7019	38.3488	24.9432	154.449	46.5161	59.5838	146.795	258.031	491.499	168.23	69.098	141.214	144.017	286.874	186.542	125.055	290.662	369.165	20.5084	48.1578	61.7591	162.409	234.669	52.6392	127.024	398.853	78.2438	183.19	6.24371	113.029	116.368	132.085	443.644	219.008	1582.34	583.513	178.768	226.636	184.903	769.872	15.3559
ENSG00000178053	39.2698	12.3344	19.8122	19.9187	1.87704	10.1407	3.18592	6.74483	1.20787	20.5757	0.964017	1.418	12.7278	9.26488	0	1.04053	1.85908	5.56676	5.44214	7.44332	3.87634	2.77134	12.9179	5.93175	0	5.72211	1.99321	9.47166	7.44917	8.75952	41.4538	2.26004	32.7506	45.5463	6.18062	16.4539	2.55203	4.21841	23.6357	6.77534	32.4945	11.8706	3.06838	6.37184	7.42786	6.38066	19.3947	14.4093	0	13.4258	31.8592	21.6846	11.2231	54.0601	8.92634	52.7912	64.2441
ENSG00000178057	94.2475	44.0515	35.6619	175.949	4.6926	31.8709	210.271	52.9951	13.2866	81.1599	17.3523	31.196	19.7076	21.0004	18.8214	16.3016	42.7588	11.1335	10.6575	43.7295	12.1828	23.5564	43.4513	115.669	157.651	37.7659	25.2473	71.468	69.5256	170.811	33.163	34.6539	69.5951	59.9294	10.9566	20.0657	20.9266	66.44	43.8949	23.9743	51.2034	118.706	42.1903	90.7988	9.47321	37.3725	95.4814	62.4402	142.6	34.4036	392.93	112.366	48.9008	108.12	52.2828	233.161	16.9228
ENSG00000178074	35.3428	0	13.8685	29.8781	0.93852	8.69206	25.4874	8.67192	2.81837	16.0034	4.82009	5.67199	8.62205	1.85298	0	5.20265	5.57724	3.40191	5.44214	5.58249	0.553763	9.00685	15.2667	2.96587	9.27357	12.5886	9.96605	5.16636	12.4153	30.6583	35.2357	4.52007	36.8444	26.3689	2.2475	4.81578	5.61447	9.49143	23.6357	4.16944	7.87745	28.4895	5.36967	7.9648	0	10.0268	8.95138	19.2124	26.4074	5.87379	53.0987	13.7993	9.61983	24.9508	19.1279	35.1941	3.44725
ENSG00000178075	25.5254	8.81031	7.92486	6.63957	0.62568	2.89735	6.37184	2.89064	2.81837	11.431	0.964017	2.127	6.15861	6.17658	0	2.08106	0.92954	2.78338	2.0408	6.51291	1.66129	4.84984	15.2667	2.96587	9.27357	16.0219	4.65082	5.16636	1.24153	10.9494	10.3634	0.753345	6.14074	4.79435	1.96656	2.40789	4.08325	6.32762	13.5061	1.56354	12.8009	4.74825	0.767096	3.18592	1.18415	8.20371	1.4919	10.807	2.64074	5.87379	21.2395	15.7706	6.41322	16.6339	8.92634	4.39927	4.3874
ENSG00000178078	76.5761	42.2895	65.3801	205.827	5.94396	42.0116	264.432	63.5941	9.66297	78.8737	15.9063	17.725	16.423	27.7946	7.82189	11.099	41.8293	12.0613	9.07024	46.5208	15.5054	23.5564	52.8461	115.669	333.849	13.7331	20.5965	65.4406	91.8731	118.254	68.3987	49.7208	53.2197	119.859	7.86625	19.2631	30.114	73.8222	47.2715	19.8048	37.4179	123.454	26.8483	95.5777	2.47595	54.6914	82.0543	60.0386	174.289	39.4383	743.382	124.194	30.4628	149.705	54.8332	294.751	5.64095
ENSG00000178093	0	37.0033	1.98122	16.5989	1.40778	4.34603	0	0	0	0	0	1.418	1.23172	2.47063	1.95547	0	1.85908	0.618529	0.453512	0.930415	6.09139	0	0	2.96587	18.5471	0	0	0.86106	1.24153	0	2.07269	0	0	4.79435	2.2475	2.8092	0	0	0	5.2118	0	4.74825	1.53419	3.18592	2.69125	0	5.96759	3.60232	0	3.35645	0	1.97133	0	20.7923	0	17.5971	12.5354
ENSG00000178096	3.92698	3.52412	1.98122	9.95935	0.62568	1.44868	6.37184	4.81774	0.805247	2.28619	0.964017	1.418	1.23172	1.85298	0.733302	0.346843	2.78862	0.309264	0.226756	2.79125	1.10753	0	2.34872	17.7952	27.8207	1.14442	0.664403	6.02742	2.48306	2.18988	2.07269	1.50669	2.04691	4.79435	0.842812	2.00657	0.510406	2.10921	3.37653	1.04236	2.95405	9.4965	2.30129	1.59296	0.10765	2.73457	5.96759	4.80309	2.64074	1.67823	0	3.94266	0.801652	2.07923	1.27519	4.39927	0.313386
ENSG00000178104	51.0508	22.9068	25.7558	63.0759	2.03346	21.0058	70.0903	17.3438	7.24723	52.5825	7.23013	9.92599	9.03263	21.618	0	6.93686	16.7317	7.73161	4.53512	9.30415	6.64515	19.3994	36.4051	41.5222	74.1886	35.4771	8.63724	17.2212	28.5551	37.228	22.7996	14.3136	40.9383	38.3548	5.89969	8.42761	13.781	8.43682	38.8301	8.86006	24.617	30.8636	6.90386	28.6733	1.2918	10.9383	11.9352	22.8147	23.7666	20.1387	169.916	72.9392	23.2479	47.8224	42.0813	101.183	9.40158
ENSG00000178105	47.1238	29.9551	71.3237	43.1572	1.72062	7.24339	22.3015	18.3074	4.42886	17.1465	1.44603	9.21699	6.97976	10.5002	0.244434	4.8558	12.084	3.71117	3.6281	12.0954	5.53763	15.9352	24.6615	8.89762	0	30.8994	15.9457	6.02742	21.106	35.0381	43.5264	6.02676	49.1259	62.3265	2.80937	7.62498	9.69772	12.6552	50.648	7.8177	24.617	56.979	13.0406	20.7085	0.53825	15.4959	22.3785	19.2124	29.0481	11.7476	244.254	39.4266	14.4297	41.5847	28.0542	61.5898	10.6551
ENSG00000178149	17.6714	8.81031	5.94365	6.63957	0.31284	5.07037	19.1155	14.4532	3.22099	3.42929	1.44603	2.127	0.821148	5.55893	0	2.77474	4.6477	0.927793	1.58729	9.30415	3.32258	0	3.52308	8.89762	27.8207	11.4442	1.99321	6.02742	7.44917	15.3292	6.21806	6.78011	14.3284	14.383	2.52844	1.20394	1.53122	8.43682	11.8179	3.12708	3.93873	18.993	5.36967	17.5226	0.861201	4.55762	13.4271	8.40541	42.2518	4.19556	106.197	19.7133	7.21487	16.6339	11.4767	52.7912	3.76063
ENSG00000178163	23.5619	17.6206	27.737	33.1978	1.72062	8.69206	9.55777	8.67192	9.66297	28.5774	1.92803	4.96299	7.80091	8.02956	0	4.16212	12.084	5.25749	6.12241	15.8171	4.4301	22.8635	36.4051	5.93175	9.27357	22.8884	22.5897	6.02742	18.6229	35.0381	37.3084	5.27342	53.2197	28.7661	2.52844	5.61841	11.2289	8.43682	48.9597	4.16944	7.87745	18.993	7.67096	17.5226	1.9377	16.4074	5.96759	20.4131	5.28147	4.19556	53.0987	29.5699	10.4215	31.1885	43.3565	39.5934	3.76063
ENSG00000178177	19.6349	22.9068	27.737	9.95935	1.40778	3.62169	22.3015	3.85419	2.01312	10.2879	0.964017	3.545	2.87402	4.94127	0	3.81527	9.2954	2.78338	3.17458	4.65208	0.553763	9.69968	15.2667	0	0	16.0219	11.2949	6.02742	11.1738	21.8988	24.8723	1.50669	32.7506	45.5463	2.2475	4.01315	4.08325	3.16381	11.8179	2.6059	9.84682	16.6189	1.53419	20.7085	0.53825	8.20371	2.98379	10.807	13.2037	6.7129	21.2395	9.85664	9.61983	24.9508	15.3023	30.7949	3.44725
ENSG00000178187	17.6714	1.76206	7.92486	6.63957	0.62568	0.724339	6.37184	0.963547	0	5.71548	0	0.708999	2.05287	3.08829	0	1.04053	0.92954	0.618529	0.907024	2.79125	0.553763	2.77134	3.52308	0	0	3.43326	5.31523	3.44424	3.72458	6.56964	12.4361	3.76673	6.14074	7.19152	1.40469	1.20394	1.53122	4.21841	5.0648	1.04236	6.89277	4.74825	3.06838	1.59296	0.32295	2.73457	0	4.80309	2.64074	2.51734	0	7.88532	1.6033	4.15847	6.37596	8.79854	0.313386
ENSG00000178188	3.92698	3.52412	0	23.2385	0.93852	10.1407	54.1607	9.63547	3.22099	6.85858	3.37406	4.25399	3.69517	5.55893	0.488868	2.08106	4.6477	1.23706	2.0408	7.44332	1.10753	0.692835	8.22051	74.1468	139.104	4.57769	1.32881	15.4991	4.96611	41.6077	4.14538	18.0803	8.18765	11.9859	3.09031	1.20394	2.04162	8.43682	6.75306	1.04236	11.8162	23.7412	3.06838	11.1507	0.968851	5.46914	26.8541	8.40541	36.9703	10.9085	148.676	31.5413	10.4215	8.31693	12.7519	30.7949	0.313386
ENSG00000178202	17.6714	10.5724	17.8309	23.2385	0.7821	9.4164	9.55777	9.63547	3.62361	4.57239	4.82009	3.545	7.39033	4.94127	0	5.20265	3.71816	1.23706	2.26756	5.58249	0	6.23551	14.0923	0	9.27357	10.2998	5.97963	5.16636	6.20764	10.9494	8.29075	3.76673	22.516	33.5604	1.12375	2.8092	6.63528	14.7644	23.6357	8.33888	14.7702	16.6189	3.06838	22.3015	0.10765	4.55762	1.4919	12.0077	23.7666	2.51734	10.6197	9.85664	10.4215	29.1093	7.65115	30.7949	0.313386
ENSG00000178209	39.2698	37.0033	21.7934	272.222	4.06692	20.2815	264.432	45.2867	13.2866	25.1481	16.8703	16.307	12.7278	29.6476	5.37755	13.8737	36.252	3.71117	2.0408	26.0516	19.9355	13.8567	22.3128	314.383	843.895	20.5996	7.97284	52.5247	34.7628	54.747	8.29075	39.174	36.8444	28.7661	5.05687	7.22367	8.1665	52.7302	32.0771	10.4236	21.663	106.836	19.9445	30.2663	0.861201	20.0535	173.06	37.224	126.755	26.8516	913.298	139.964	33.6694	29.1093	56.1084	162.773	5.01417
ENSG00000178229	15.7079	0	11.8873	9.95935	0.62568	6.51905	15.9296	3.85419	4.02624	5.71548	0.482009	2.127	2.05287	4.32361	0	2.08106	3.71816	1.23706	0.680268	4.65208	0	4.84984	15.2667	14.8294	0	10.2998	5.97963	4.3053	4.96611	24.0887	10.3634	3.76673	14.3284	11.9859	0.842812	2.00657	3.57284	7.38222	11.8179	1.04236	7.87745	7.12237	3.83548	3.18592	0.32295	3.64609	22.3785	12.0077	18.4852	3.35645	31.8592	9.85664	5.61157	14.5546	11.4767	35.1941	2.1937
ENSG00000178234	72.6491	26.4309	73.305	66.3957	1.72062	19.5571	54.1607	26.9793	6.44198	52.5825	4.33808	17.725	12.3172	15.4415	1.22217	11.099	25.0976	6.80382	4.76188	18.6083	10.5215	22.1707	42.2769	35.5905	9.27357	40.0548	19.2677	22.3876	29.7967	96.3547	47.6718	22.6004	83.9235	55.135	9.83281	8.0263	11.2289	34.8019	54.0245	16.1566	34.4639	66.4755	12.2735	49.3818	0.753551	37.3725	20.8866	33.6216	63.3777	25.1734	223.015	53.2259	17.6364	47.8224	22.9534	114.381	2.1937
ENSG00000178252	80.5031	37.0033	45.5679	162.669	4.22334	36.9413	187.969	56.8493	17.7154	50.2963	23.6184	36.868	13.5489	53.7363	6.59972	19.0764	39.0407	11.1335	9.07024	51.1728	21.043	24.2492	44.6256	213.543	259.66	57.2211	24.5829	64.5795	70.7671	107.304	39.3811	64.7877	61.4074	86.2983	8.14719	23.2763	7.14568	83.3136	75.972	21.8896	38.4026	189.93	31.4509	76.4621	4.0907	45.5762	95.4814	78.0502	235.026	41.1165	594.705	149.821	60.1239	110.199	82.8874	303.55	5.64095
ENSG00000178295	11.7809	8.81031	17.8309	0	0.31284	3.62169	0	0	0.805247	3.42929	0	0	3.28459	1.23532	0	2.08106	6.50678	0.927793	0.680268	5.58249	1.10753	4.15701	12.9179	0	0	3.43326	3.32202	0.86106	0	8.75952	8.29075	1.50669	12.2815	19.1774	2.2475	0.401315	1.53122	4.21841	20.2592	1.04236	2.95405	4.74825	0	4.77888	0.10765	1.82305	0	6.00386	5.28147	1.67823	0	0	0.801652	12.4754	2.55038	17.5971	1.56693
ENSG00000178307	13.7444	19.3827	11.8873	39.8374	0.93852	4.34603	41.417	11.5626	3.62361	10.2879	2.89205	7.79899	3.69517	6.79424	0	3.46843	9.2954	2.16485	1.13378	9.30415	2.76881	5.54268	2.34872	8.89762	37.0943	9.15537	7.97284	7.74954	21.106	21.8988	35.2357	6.78011	18.4222	21.5746	1.68562	3.61183	5.61447	8.43682	20.2592	5.73298	12.8009	28.4895	8.43805	17.5226	0.2153	8.20371	11.9352	8.40541	34.3296	1.67823	74.3382	13.7993	7.21487	12.4754	7.65115	13.1978	1.56693
ENSG00000178338	9.81745	0	11.8873	13.2791	0	0.724339	6.37184	0.963547	1.20787	4.57239	0.482009	0.708999	0.410574	0	0.733302	0	2.78862	0.618529	1.13378	0.930415	0	3.46417	3.52308	0	18.5471	5.72211	4.65082	0.86106	2.48306	0	2.07269	1.50669	8.18765	9.5887	0.561875	1.60526	2.55203	3.16381	5.0648	0.52118	2.95405	4.74825	1.53419	4.77888	0.753551	2.73457	1.4919	2.40155	0	1.67823	0	1.97133	0	6.2377	0	8.79854	0.626772
ENSG00000178381	11.7809	3.52412	35.6619	26.5583	2.18988	2.17302	28.6733	6.74483	3.22099	11.431	4.82009	2.836	2.87402	6.17658	0	3.46843	6.50678	3.40191	0.680268	2.79125	1.66129	9.00685	8.22051	14.8294	0	11.4442	2.65761	9.47166	12.4153	26.2786	22.7996	4.52007	8.18765	7.19152	1.40469	2.40789	1.53122	12.6552	15.1944	2.6059	8.86214	14.2447	9.20515	7.9648	0.10765	11.8498	5.96759	9.60618	21.1259	2.51734	0	9.85664	0.801652	18.7131	5.10077	39.5934	2.1937
ENSG00000178385	43.1968	10.5724	15.8497	33.1978	1.40778	10.1407	31.8592	13.4897	6.03935	11.431	6.26611	9.21699	7.39033	5.55893	0	3.46843	10.2249	3.71117	3.17458	14.8866	2.21505	27.7134	24.6615	14.8294	0	18.3107	11.9593	8.6106	21.106	50.3672	37.3084	10.5468	34.7975	35.9576	6.18062	6.82235	12.2497	14.7644	33.7653	5.73298	22.6477	18.993	0.767096	11.1507	2.5836	22.7881	10.4433	31.2201	23.7666	11.7476	84.9579	51.2545	6.41322	31.1885	25.5038	83.5861	5.01417
ENSG00000178397	13.7444	12.3344	7.92486	73.0352	1.40778	6.51905	9.55777	2.89064	2.81837	10.2879	3.37406	3.545	3.69517	8.02956	0.244434	1.04053	6.50678	2.47411	2.49432	9.30415	7.19891	2.0785	5.87179	17.7952	46.3679	2.28884	1.99321	10.3327	9.93223	17.519	14.5088	3.01338	16.3753	11.9859	5.05687	12.0394	1.53122	3.16381	13.5061	1.56354	6.89277	9.4965	3.06838	9.55777	2.04535	7.29219	26.8541	18.0116	31.6888	12.5867	10.6197	17.742	3.20661	68.6147	7.65115	30.7949	36.6662
ENSG00000178409	1.96349	7.04825	5.94365	13.2791	0.31284	4.34603	28.6733	7.70838	2.01312	1.1431	0.964017	0.708999	0.410574	1.85298	0.733302	2.4279	5.57724	0.309264	0.226756	11.165	3.32258	0.692835	0	32.6246	55.6414	2.28884	1.99321	4.3053	4.96611	0	0	6.78011	0	9.5887	0.561875	1.60526	0.510406	2.10921	3.37653	0.52118	4.92341	2.37412	0.767096	3.18592	0.2153	2.73457	8.95138	4.80309	21.1259	0.839113	74.3382	9.85664	1.6033	6.2377	5.10077	13.1978	0.626772
ENSG00000178425	174.751	45.8136	188.215	106.233	4.37976	38.3899	121.065	35.6512	16.9102	62.8703	22.1724	31.196	25.045	27.7946	0.488868	26.3601	37.1816	10.2057	15.1927	54.8945	11.0753	51.9626	91.6	41.5222	92.7357	85.8316	57.1387	43.053	103.047	166.431	159.597	33.1472	208.785	194.171	9.55187	18.8618	35.218	61.167	177.268	23.9743	57.1115	106.836	32.218	119.472	3.98305	54.6914	38.7893	68.4441	73.9406	31.0472	371.691	126.165	60.1239	120.596	81.6122	281.553	7.52126
ENSG00000178449	3.92698	0	1.98122	6.63957	0.46926	1.44868	9.55777	2.89064	3.62361	5.71548	1.44603	1.418	0.410574	0.617658	0	0.346843	6.50678	1.54632	0.907024	0	1.10753	0.692835	2.34872	2.96587	9.27357	4.57769	3.32202	6.02742	3.72458	8.75952	2.07269	0.753345	2.04691	7.19152	0.561875	1.60526	0.510406	5.27302	1.68827	2.6059	1.96936	7.12237	4.60257	11.1507	0	3.64609	1.4919	2.40155	10.5629	0.839113	10.6197	3.94266	0.801652	4.15847	1.27519	17.5971	0
ENSG00000178464	1.96349	5.28619	37.6431	13.2791	0.31284	5.79471	9.55777	3.85419	3.62361	4.57239	1.92803	4.25399	2.05287	2.47063	0.244434	1.04053	1.85908	5.25749	1.36054	4.65208	3.32258	2.77134	4.69744	2.96587	9.27357	2.28884	9.30165	3.44424	1.24153	4.37976	26.9449	3.01338	4.09383	26.3689	2.52844	2.8092	8.1665	9.49143	5.0648	4.69062	10.8315	11.8706	8.43805	4.77888	0.53825	4.55762	4.47569	6.00386	7.92221	8.39113	31.8592	3.94266	4.80991	6.2377	11.4767	8.79854	0.626772
ENSG00000178467	1.96349	0	1.98122	9.95935	0	2.89735	6.37184	2.89064	0.805247	1.1431	1.92803	2.127	1.23172	2.47063	0	1.04053	3.71816	0	0.680268	0.930415	1.10753	0	0	5.93175	9.27357	1.14442	0	3.44424	1.24153	0	2.07269	3.76673	2.04691	4.79435	0.280937	1.60526	1.53122	3.16381	3.37653	0	0.984682	9.4965	0.767096	0	0.645901	0.911524	8.95138	2.40155	2.64074	5.87379	0	5.91399	1.6033	6.2377	1.27519	8.79854	0.940158
ENSG00000178498	13.7444	3.52412	5.94365	23.2385	0.62568	2.17302	63.7184	5.78128	2.01312	8.00168	1.92803	0.708999	2.05287	3.70595	1.71104	0.693686	0.92954	0.618529	0.907024	3.72166	2.21505	1.38567	5.87179	14.8294	46.3679	3.43326	0.664403	11.1938	9.93223	26.2786	2.07269	11.3002	14.3284	7.19152	1.40469	2.8092	1.02081	15.819	5.0648	3.12708	5.90809	23.7412	4.60257	6.37184	0.10765	5.46914	22.3785	10.807	31.6888	6.7129	106.197	15.7706	8.01652	10.3962	5.10077	65.989	0.626772
ENSG00000178502	29.4524	10.5724	33.6807	19.9187	1.25136	7.24339	9.55777	7.70838	2.81837	10.2879	3.85607	4.96299	5.33746	5.55893	0	4.50896	4.6477	2.78338	1.13378	9.30415	0	9.00685	27.0103	2.96587	9.27357	22.8884	7.97284	6.02742	11.1738	19.7089	12.4361	2.26004	42.9852	19.1774	1.96656	3.61183	8.6769	7.38222	30.3888	2.6059	6.89277	9.4965	2.30129	14.3366	0	10.9383	5.96759	10.807	15.8444	4.19556	127.437	19.7133	14.4297	22.8716	16.5775	52.7912	2.1937
ENSG00000178537	43.1968	8.81031	11.8873	33.1978	1.40778	7.96772	19.1155	18.3074	4.83148	29.7205	6.26611	9.21699	9.03263	10.5002	0.244434	6.93686	5.57724	2.78338	3.17458	10.2346	2.21505	9.69968	18.7897	17.7952	37.0943	24.0329	6.64403	8.6106	24.8306	30.6583	16.5815	15.8203	32.7506	45.5463	3.65219	4.01315	9.18731	14.7644	23.6357	7.8177	17.7243	26.1154	8.43805	30.2663	1.61475	18.2305	7.45948	15.61	18.4852	8.39113	74.3382	21.6846	10.4215	41.5847	16.5775	57.1905	2.1937
ENSG00000178567	39.2698	15.8586	35.6619	16.5989	1.40778	15.2111	28.6733	12.5261	2.41574	10.2879	5.3021	3.545	6.15861	9.26488	0	4.8558	13.9431	4.02044	3.6281	7.44332	4.4301	11.0854	30.5333	5.93175	9.27357	21.744	8.63724	6.88848	19.8645	19.7089	24.8723	2.26004	30.7037	45.5463	3.37125	3.21052	6.63528	14.7644	21.9475	4.69062	9.84682	28.4895	0.767096	14.3366	0.2153	14.5844	13.4271	24.0155	21.1259	7.55201	74.3382	19.7133	8.01652	12.4754	12.7519	61.5898	2.50709
ENSG00000178573	98.1745	126.868	57.4552	571.003	7.66458	31.8709	331.336	105.99	8.05247	105.165	28.9205	62.3919	20.1181	29.6476	13.6883	33.2969	51.1247	7.42234	12.4716	34.4254	35.9946	35.3346	55.1949	219.475	306.028	52.6434	42.5218	97.2998	103.047	162.051	76.6894	67.0477	106.439	67.1209	8.14719	24.0789	15.8226	87.5321	89.4781	26.5802	64.989	163.815	32.9851	116.286	5.3825	68.3643	466.964	66.0425	301.044	30.2081	1603.58	98.5664	72.1487	60.2978	51.0077	193.568	1.56693
ENSG00000178585	29.4524	33.4792	9.90608	119.512	1.40778	21.0058	73.2762	24.0887	9.66297	20.5757	9.64017	26.233	7.80091	11.7355	1.71104	9.71161	13.9431	4.63897	3.6281	13.0258	9.41397	7.62118	14.0923	56.3516	64.915	18.3107	5.31523	28.415	24.8306	61.3166	16.5815	21.0937	22.516	23.9717	6.18062	7.62498	9.69772	26.3651	16.8827	10.4236	18.709	40.3601	14.5748	35.0451	1.2918	21.8766	40.2812	16.8108	102.989	16.7823	276.113	41.3979	10.4215	24.9508	16.5775	101.183	1.88032
ENSG00000178605	33.3793	14.0965	9.90608	109.553	0.46926	5.79471	89.2058	16.3803	2.81837	17.1465	3.85607	14.18	4.51631	6.79424	5.13311	6.59002	15.8022	2.78338	2.72107	16.7475	9.41397	4.15701	23.4872	91.9421	278.207	8.01095	3.98642	23.2486	29.7967	43.7976	10.3634	26.3671	16.3753	9.5887	2.52844	5.21709	3.57284	21.0921	8.44133	5.73298	10.8315	37.986	12.2735	23.8944	0.645901	18.2305	56.6921	20.4131	73.9406	20.9778	477.888	49.2832	21.6446	27.03	17.8527	57.1905	1.88032
ENSG00000178607	5.89047	0	0	3.31978	0.15642	3.62169	9.55777	2.89064	0	1.1431	0.482009	1.418	1.23172	2.47063	0.244434	0.693686	0.92954	0.618529	0.453512	0.930415	0	1.38567	1.17436	11.8635	9.27357	1.14442	2.65761	3.44424	0	8.75952	8.29075	6.02676	4.09383	4.79435	0.842812	1.20394	1.02081	5.27302	5.0648	1.56354	2.95405	7.12237	0.767096	1.59296	0.2153	2.73457	11.9352	3.60232	10.5629	1.67823	42.479	17.742	4.00826	6.2377	1.27519	17.5971	1.25354
ENSG00000178665	7.85396	0	3.96243	3.31978	0	0.724339	0	0	0.402624	1.1431	0.482009	2.127	1.23172	1.23532	0	2.4279	0.92954	0.309264	0.226756	4.65208	1.66129	2.77134	5.87179	0	9.27357	1.14442	1.99321	1.72212	3.72458	6.56964	6.21806	0	10.2346	9.5887	0.280937	2.00657	0	4.21841	5.0648	0.52118	2.95405	0	0.767096	1.59296	0.10765	1.82305	0	2.40155	2.64074	1.67823	10.6197	3.94266	0	2.07923	2.55038	8.79854	1.25354
ENSG00000178685	7.85396	22.9068	7.92486	92.954	2.81556	5.79471	44.6029	16.3803	6.44198	6.85858	3.37406	9.21699	2.87402	8.02956	3.66651	4.50896	12.084	2.16485	2.0408	17.6779	3.32258	4.15701	10.5692	124.567	333.849	9.15537	3.98642	35.3035	14.8983	19.7089	18.6542	14.3136	10.2346	14.383	2.80937	5.61841	2.04162	12.6552	13.5061	7.29652	4.92341	14.2447	2.30129	12.7437	0.32295	7.29219	46.2488	10.807	52.8147	15.104	286.733	55.1972	9.61983	16.6339	11.4767	96.7839	1.25354
ENSG00000178691	98.1745	33.4792	152.554	43.1572	3.44124	33.3196	25.4874	15.4168	15.2997	45.7239	4.33808	25.524	25.8662	19.7651	5.13311	20.1169	26.0271	12.9891	13.3786	39.0774	1.10753	33.9489	63.4154	2.96587	92.7357	54.9322	41.193	8.6106	40.9704	76.6458	87.0529	14.3136	139.19	143.83	7.58531	18.0592	22.4579	34.8019	82.725	12.5083	47.2647	66.4755	23.0129	84.4269	2.5836	32.8148	13.4271	39.6255	44.8925	23.4952	116.817	47.3119	22.4463	60.2978	62.4844	123.18	10.9685
ENSG00000178694	13.7444	12.3344	11.8873	9.95935	1.09494	2.17302	6.37184	0.963547	2.81837	8.00168	1.44603	1.418	2.87402	3.70595	0	1.73422	8.36586	2.16485	1.81405	3.72166	0.553763	7.62118	12.9179	0	0	8.01095	5.97963	4.3053	12.4153	17.519	16.5815	4.52007	28.6568	21.5746	1.68562	1.60526	4.59365	7.38222	15.1944	1.04236	4.92341	9.4965	1.53419	7.9648	0.4306	10.0268	4.47569	10.807	5.28147	4.19556	21.2395	9.85664	4.00826	10.3962	17.8527	21.9963	1.88032
ENSG00000178719	7.85396	7.04825	9.90608	19.9187	0.93852	2.89735	9.55777	5.78128	1.20787	6.85858	1.44603	5.67199	2.05287	4.94127	0.244434	1.73422	6.50678	0.927793	0.680268	4.65208	4.4301	0.692835	3.52308	14.8294	0	6.86653	1.32881	7.74954	6.20764	4.37976	4.14538	2.26004	6.14074	2.39717	1.40469	4.41446	2.04162	7.38222	11.8179	7.29652	3.93873	14.2447	2.30129	7.9648	0.968851	6.38066	11.9352	9.60618	29.0481	5.87379	84.9579	13.7993	3.20661	24.9508	5.10077	26.3956	10.6551
ENSG00000178741	82.4666	28.193	57.4552	43.1572	3.9105	18.8328	38.2311	24.0887	12.4813	44.5808	11.5682	9.92599	14.7807	11.1179	0	10.0584	26.0271	10.515	9.52375	28.8429	4.4301	24.942	45.8	17.7952	64.915	45.7769	22.5897	15.4991	50.9027	48.1774	53.8899	17.3269	57.3136	76.7096	8.42812	22.8749	17.8642	35.8565	60.7776	18.2413	35.4485	85.4685	32.9851	79.648	2.5836	36.4609	19.3947	51.6332	84.5036	26.8516	95.5777	47.3119	21.6446	76.9316	51.0077	140.777	6.5811
ENSG00000178750	1.96349	3.52412	11.8873	3.31978	0.62568	3.62169	0	0.963547	2.01312	4.57239	1.92803	4.25399	1.23172	1.23532	0	1.38737	0.92954	1.85559	2.0408	1.86083	0.553763	5.54268	10.5692	0	0	4.57769	5.97963	0	4.96611	8.75952	14.5088	0.753345	10.2346	33.5604	0.842812	0.80263	4.08325	1.0546	15.1944	0	1.96936	9.4965	0.767096	9.55777	0	1.82305	1.4919	4.80309	0	4.19556	10.6197	11.828	3.20661	6.2377	0	13.1978	0
ENSG00000178761	13.7444	10.5724	5.94365	36.5176	0.46926	5.07037	35.0451	10.599	2.81837	13.7172	5.7841	12.053	2.46344	8.02956	2.68877	4.50896	13.0136	1.85559	2.26756	9.30415	3.87634	5.54268	7.04615	38.5563	74.1886	13.7331	5.97963	22.3876	13.6568	28.4684	12.4361	19.587	16.3753	21.5746	1.12375	4.01315	5.10406	14.7644	16.8827	4.16944	5.90809	23.7412	1.53419	14.3366	0.10765	5.46914	20.8866	15.61	44.8925	9.23024	127.437	25.6273	10.4215	18.7131	7.65115	26.3956	0.626772
ENSG00000178764	33.3793	47.5757	61.4177	175.949	1.5642	25.3519	168.854	23.1251	10.0656	48.0101	8.19415	19.143	11.4961	18.5298	1.71104	13.18	24.168	6.80382	4.53512	25.1212	9.41397	22.8635	36.4051	166.089	139.104	21.744	22.5897	47.3583	42.212	124.823	33.163	37.6673	42.9852	57.5322	4.21406	7.62498	9.18731	51.6755	38.8301	14.0719	25.6017	59.3531	26.8483	54.1607	1.9377	28.2572	62.6597	39.6255	113.552	22.656	414.17	74.9105	24.8512	62.377	38.2557	83.5861	4.3874
ENSG00000178802	72.6491	12.3344	53.4928	132.791	1.25136	22.4545	165.668	31.7971	11.6761	44.5808	14.9423	22.688	13.5489	25.324	1.95547	12.8332	15.8022	6.80382	5.89566	38.147	15.5054	22.1707	35.2308	106.771	194.745	45.7769	19.9321	48.2194	43.4535	105.114	22.7996	33.1472	67.5481	52.7378	6.46156	9.23024	14.2914	32.6927	54.0245	11.9871	27.5711	68.8496	16.109	58.9396	3.76775	29.1688	70.1192	30.0193	134.678	28.5298	424.79	92.6525	32.0661	76.9316	53.558	184.769	8.77481
ENSG00000178814	5.89047	29.9551	0	36.5176	0.7821	6.51905	44.6029	4.81774	1.61049	8.00168	1.44603	5.67199	2.46344	8.64722	3.66651	1.73422	8.36586	1.54632	0.907024	4.65208	4.4301	2.0785	4.69744	50.4198	176.198	1.14442	3.32202	14.638	4.96611	10.9494	2.07269	8.2868	4.09383	7.19152	2.80937	8.0263	0.510406	12.6552	6.75306	3.64826	5.90809	18.993	9.97224	7.9648	1.7224	3.64609	34.3136	10.807	23.7666	8.39113	116.817	13.7993	7.21487	31.1885	6.37596	57.1905	7.20788
ENSG00000178852	60.8682	37.0033	37.6431	23.2385	2.3463	12.3138	6.37184	5.78128	6.44198	25.1481	2.89205	9.92599	11.0855	8.64722	0	3.81527	8.36586	5.87602	6.57592	11.165	6.64515	27.0205	25.8359	0	9.27357	8.01095	25.9117	11.1938	39.7289	24.0887	66.326	6.02676	26.6099	59.9294	9.27094	14.8486	20.4162	11.6006	43.8949	13.5507	52.1881	42.7342	2.30129	36.6381	3.4448	18.2305	19.3947	25.2162	10.5629	26.8516	10.6197	33.5126	15.2314	99.8032	24.2286	83.5861	47.0079
ENSG00000178896	3.92698	7.04825	3.96243	36.5176	0.7821	4.34603	28.6733	8.67192	4.42886	8.00168	3.37406	1.418	2.05287	4.32361	7.57746	1.73422	10.2249	1.23706	1.13378	4.65208	4.4301	2.0785	8.22051	29.6587	185.471	2.28884	1.32881	7.74954	9.93223	13.1393	2.07269	7.53345	4.09383	2.39717	3.09031	4.41446	2.04162	7.38222	6.75306	3.64826	2.95405	11.8706	9.97224	12.7437	0.861201	7.29219	38.7893	10.807	42.2518	5.03468	95.5777	23.6559	8.81818	27.03	7.65115	52.7912	5.95433
ENSG00000178904	19.6349	5.28619	17.8309	9.95935	0	8.69206	9.55777	5.78128	2.41574	11.431	3.85607	2.836	4.92689	4.94127	0	1.73422	7.43632	0.927793	1.81405	5.58249	3.87634	5.54268	5.87179	2.96587	0	6.86653	10.6305	3.44424	12.4153	15.3292	20.7269	0.753345	18.4222	21.5746	1.40469	2.40789	8.1665	15.819	18.5709	2.6059	10.8315	16.6189	8.43805	20.7085	0.10765	8.20371	1.4919	9.60618	5.28147	3.35645	95.5777	7.88532	7.21487	18.7131	12.7519	30.7949	0.940158
ENSG00000178913	129.59	29.9551	206.046	96.2737	4.22334	27.5249	133.809	31.7971	14.0918	83.4461	10.1222	25.524	25.8662	25.324	1.4666	18.3827	39.9702	13.6076	15.4194	44.6599	13.8441	49.8841	77.5077	59.3175	0	78.9651	48.5015	30.1371	60.8349	148.912	136.797	29.3805	126.909	213.348	8.42812	15.25	30.114	59.0578	114.802	11.9871	54.1575	92.5908	23.0129	93.9847	2.3683	61.9836	29.8379	73.2471	66.0184	36.921	477.888	88.7098	36.876	106.041	53.558	189.169	8.46142
ENSG00000178917	23.5619	10.5724	27.737	23.2385	0.93852	11.5894	22.3015	9.63547	4.42886	12.5741	4.82009	8.50799	7.80091	16.0591	0	3.12159	7.43632	2.78338	4.53512	5.58249	2.21505	10.3925	17.6154	8.89762	18.5471	16.0219	9.30165	7.74954	9.93223	39.4178	24.8723	6.02676	34.7975	52.7378	1.96656	2.40789	8.1665	13.7098	16.8827	5.2118	14.7702	18.993	9.20515	22.3015	0.53825	8.20371	2.98379	15.61	29.0481	5.87379	84.9579	21.6846	6.41322	14.5546	25.5038	26.3956	1.56693
ENSG00000178921	21.5984	8.81031	0	56.4363	1.09494	2.17302	76.4621	8.67192	4.42886	9.14478	5.3021	5.67199	0.821148	5.55893	2.68877	3.81527	5.57724	0.309264	0.680268	7.44332	1.66129	4.15701	1.17436	50.4198	139.104	4.57769	0.664403	12.0548	2.48306	24.0887	2.07269	9.79349	4.09383	7.19152	0.280937	3.61183	2.04162	12.6552	1.68827	2.6059	5.90809	33.2377	5.36967	4.77888	0.10765	2.73457	25.3622	1.20077	47.5333	1.67823	191.155	19.7133	7.21487	4.15847	12.7519	92.3846	0.940158
ENSG00000178922	29.4524	8.81031	11.8873	102.913	2.81556	13.0381	95.5777	21.198	5.63673	18.2896	9.64017	10.635	4.51631	10.5002	1.71104	5.54949	9.2954	3.09264	3.85485	13.9562	2.21505	9.00685	18.7897	38.5563	46.3679	16.0219	10.6305	23.2486	13.6568	43.7976	20.7269	6.78011	10.2346	21.5746	6.7425	7.22367	4.08325	17.9283	25.324	14.0719	5.90809	18.993	10.7393	33.4522	2.26065	20.0535	40.2812	20.4131	44.8925	10.0694	307.972	63.0825	8.01652	33.2677	14.0271	70.3883	4.70079
ENSG00000178927	5.89047	0	3.96243	13.2791	0	2.17302	25.4874	10.599	0.402624	1.1431	1.44603	4.25399	1.23172	2.47063	0	0.346843	1.85908	0	0.226756	0.930415	3.32258	3.46417	0	14.8294	55.6414	2.28884	1.32881	3.44424	1.24153	6.56964	2.07269	3.01338	6.14074	2.39717	1.40469	1.20394	0.510406	1.0546	3.37653	1.04236	3.93873	2.37412	3.06838	3.18592	0	0.911524	2.98379	3.60232	10.5629	5.03468	63.7184	13.7993	4.00826	6.2377	2.55038	8.79854	0
ENSG00000178935	37.3063	19.3827	23.7746	29.8781	1.40778	10.8651	22.3015	2.89064	6.44198	14.8603	2.89205	2.836	4.51631	6.79424	0	10.7521	3.71816	2.16485	7.93646	17.6779	4.98386	12.471	10.5692	20.7611	9.27357	34.3326	17.2745	8.6106	19.8645	41.6077	22.7996	15.8203	40.9383	47.9435	3.09031	5.61841	10.7185	5.27302	30.3888	5.73298	20.6783	30.8636	3.06838	27.0803	0.2153	13.6729	8.95138	16.8108	13.2037	13.4258	212.395	27.5986	16.033	27.03	17.8527	61.5898	2.1937
ENSG00000178950	39.2698	33.4792	37.6431	139.431	3.1284	19.5571	200.713	35.6512	10.4682	18.2896	6.74812	14.889	10.6749	19.1474	5.37755	7.63055	18.5908	8.6594	4.76188	43.7295	14.9516	11.7782	25.8359	172.021	185.471	22.8884	11.9593	42.1919	34.7628	72.266	10.3634	42.1873	49.1259	43.1491	6.18062	12.0394	10.2081	30.5835	27.0123	11.466	27.5711	80.7202	11.5064	50.9747	2.47595	25.5227	119.352	27.6178	169.007	19.2996	552.226	94.6238	24.8512	62.377	36.9806	228.762	6.26772
ENSG00000178951	9.81745	12.3344	13.8685	43.1572	1.25136	7.96772	44.6029	13.4897	2.81837	6.85858	2.89205	5.67199	2.46344	10.5002	2.93321	3.46843	10.2249	1.54632	0.680268	10.2346	6.64515	2.0785	7.04615	56.3516	102.009	3.43326	3.32202	14.638	11.1738	30.6583	18.6542	13.5602	12.2815	23.9717	1.40469	1.20394	4.59365	22.1467	11.8179	5.73298	4.92341	18.993	5.36967	6.37184	0.32295	3.64609	49.2326	12.0077	44.8925	13.4258	265.493	29.5699	7.21487	16.6339	6.37596	52.7912	0.626772
ENSG00000178952	125.663	42.2895	114.91	146.07	4.84902	24.6275	86.0199	39.5054	17.7154	46.867	17.8343	24.815	16.0124	42.6184	3.42208	13.8737	13.9431	13.9169	9.07024	54.8945	16.6129	30.4847	68.1128	127.533	185.471	78.9651	55.1455	40.4698	73.2502	100.734	76.6894	49.7208	120.768	155.816	12.9231	14.8486	34.7076	46.4025	104.673	20.8472	66.9584	147.196	22.2458	55.7536	6.35136	81.1256	82.0543	36.0232	145.241	52.8641	488.508	206.99	58.5206	114.358	82.8874	263.956	21.3102
ENSG00000178965	1.96349	15.8586	1.98122	16.5989	0.93852	1.44868	3.18592	0	0	2.28619	0	2.127	1.6423	6.17658	0	0	0.92954	1.23706	1.58729	0	1.66129	0	3.52308	17.7952	0	0	0	2.58318	2.48306	0	6.21806	0	6.14074	11.9859	1.96656	6.01972	0	0	6.75306	0.52118	5.90809	4.74825	0	1.59296	0.53825	0	38.7893	0	0	5.03468	0	3.94266	0.801652	22.8716	0	4.39927	13.1622
ENSG00000178966	37.3063	10.5724	49.5304	13.2791	0.62568	9.4164	3.18592	4.81774	1.20787	11.431	2.89205	3.545	7.80091	2.47063	0	5.20265	9.2954	3.71117	2.94783	8.37374	1.10753	9.00685	17.6154	0	0	11.4442	7.97284	0	19.8645	21.8988	33.163	1.50669	28.6568	23.9717	1.68562	4.41446	6.63528	7.38222	27.0123	5.73298	11.8162	16.6189	0	35.0451	0.32295	10.9383	10.4433	15.61	7.92221	3.35645	0	19.7133	8.81818	20.7923	22.9534	52.7912	1.25354
ENSG00000178971	15.7079	0	1.98122	13.2791	0.62568	4.34603	12.7437	4.81774	0.402624	2.28619	0.964017	2.127	0.821148	7.4119	1.22217	1.04053	5.57724	1.23706	0.453512	8.37374	2.21505	1.38567	3.52308	11.8635	46.3679	1.14442	2.65761	4.3053	3.72458	8.75952	2.07269	2.26004	0	0	0.561875	2.00657	3.06244	7.38222	3.37653	3.64826	3.93873	23.7412	3.06838	6.37184	0.645901	4.55762	7.45948	4.80309	21.1259	3.35645	10.6197	3.94266	5.61157	14.5546	2.55038	39.5934	1.25354
ENSG00000178974	25.5254	7.04825	13.8685	29.8781	0.46926	5.79471	22.3015	9.63547	4.42886	14.8603	2.41004	4.25399	7.39033	6.17658	5.13311	3.81527	7.43632	2.47411	2.94783	13.9562	4.98386	6.23551	4.69744	2.96587	37.0943	11.4442	5.31523	9.47166	12.4153	28.4684	24.8723	8.2868	12.2815	19.1774	1.96656	7.62498	8.6769	6.32762	20.2592	8.86006	4.92341	14.2447	3.06838	17.5226	0.861201	7.29219	8.95138	13.2085	29.0481	11.7476	31.8592	11.828	9.61983	16.6339	12.7519	61.5898	13.4756
ENSG00000178980	164.933	77.5307	61.4177	474.729	7.50816	59.3958	477.888	117.553	25.7679	130.313	29.8845	69.4819	24.6344	45.0891	0.977736	26.0132	59.4905	22.5763	15.4194	66.0595	25.4731	45.0342	64.5897	154.225	278.207	88.1205	39.8642	99.883	172.572	212.418	105.707	88.1414	77.7827	100.681	16.0134	20.0657	31.6452	126.552	109.737	52.118	99.4529	170.937	79.778	176.819	6.67431	108.471	117.86	140.49	282.559	80.5548	1189.41	205.018	67.3388	176.735	56.1084	417.93	7.52126
ENSG00000178982	223.838	70.4825	146.61	285.501	7.66458	50.7037	446.029	86.7192	33.4178	122.311	31.3306	74.4449	37.7728	51.8833	15.3993	32.9501	53.9133	31.545	21.9953	78.1549	29.9032	67.205	124.482	145.328	306.028	157.93	57.1387	70.6069	121.67	282.494	111.925	95.6749	200.598	179.788	28.6556	32.9078	48.999	121.279	178.956	42.2156	101.422	292.017	65.2031	172.04	6.45901	109.383	77.5786	109.27	382.907	101.533	785.861	266.129	88.9834	214.161	123.694	343.143	18.1764
ENSG00000178988	33.3793	29.9551	43.5867	239.024	1.72062	15.9354	130.623	25.0522	12.0787	40.0084	9.15816	15.598	11.9066	22.2357	2.68877	6.93686	28.8157	7.73161	4.53512	28.8429	7.19891	22.1707	25.8359	83.0444	241.113	34.3326	17.9389	21.5265	39.7289	59.1268	45.5991	30.8872	61.4074	71.9152	12.9231	8.42761	13.781	24.2559	54.0245	12.5083	27.5711	35.6119	12.2735	39.824	0.4306	29.1688	55.2002	26.417	134.678	29.3689	573.466	70.9678	21.6446	54.0601	22.9534	96.7839	2.50709
ENSG00000178996	7.85396	7.04825	7.92486	43.1572	0.7821	2.89735	41.417	9.63547	1.61049	8.00168	2.41004	7.79899	2.46344	2.47063	1.71104	3.46843	13.0136	0.618529	1.81405	8.37374	4.4301	7.62118	9.39487	41.5222	46.3679	8.01095	3.32202	12.0548	13.6568	17.519	26.9449	9.04014	14.3284	26.3689	1.68562	2.8092	3.57284	6.32762	23.6357	1.04236	5.90809	28.4895	14.5748	11.1507	0.861201	5.46914	22.3785	9.60618	50.174	9.23024	169.916	19.7133	8.01652	16.6339	8.92634	70.3883	1.88032
ENSG00000179010	98.1745	81.0549	59.4365	743.632	7.0389	47.082	755.063	97.3183	31.002	93.7339	35.6686	83.6619	25.8662	52.501	16.6215	18.0358	73.4336	21.6485	12.6983	71.642	38.2096	41.5701	48.1487	578.345	1261.21	68.6653	41.8574	139.492	91.8731	170.811	134.725	108.482	128.956	160.611	28.0937	20.0657	32.666	70.6584	92.8546	36.4826	63.0196	140.073	39.889	87.6128	2.3683	89.3293	310.315	73.2471	414.596	100.694	2686.79	193.19	48.9008	110.199	58.6588	329.945	6.26772
ENSG00000179021	23.5619	15.8586	41.6055	3.31978	0.7821	7.24339	12.7437	4.81774	2.01312	11.431	1.92803	4.25399	6.56918	4.94127	0.244434	5.89633	5.57724	1.85559	5.21539	13.9562	1.10753	11.0854	23.4872	0	0	26.3217	17.2745	6.02742	11.1738	19.7089	53.8899	5.27342	24.563	71.9152	2.52844	4.81578	9.69772	10.546	30.3888	4.16944	19.6936	23.7412	6.13677	14.3366	1.18415	10.9383	4.47569	12.0077	7.92221	6.7129	63.7184	23.6559	10.4215	33.2677	15.3023	26.3956	6.5811
ENSG00000179041	1.96349	3.52412	9.90608	29.8781	0.46926	1.44868	28.6733	2.89064	2.41574	3.42929	0.482009	3.545	0	1.23532	0.488868	0.346843	1.85908	0.618529	0	4.65208	1.10753	0.692835	0	14.8294	37.0943	1.14442	1.32881	6.02742	6.20764	6.56964	12.4361	4.52007	4.09383	2.39717	0.842812	0.401315	2.04162	6.32762	3.37653	1.56354	0.984682	16.6189	4.60257	1.59296	0.2153	0.911524	4.47569	2.40155	31.6888	3.35645	63.7184	9.85664	0	10.3962	2.55038	21.9963	0
ENSG00000179051	19.6349	12.3344	7.92486	79.6748	2.50272	17.3841	143.366	26.0158	6.44198	21.7188	7.23013	9.92599	11.9066	17.9121	0	4.8558	12.084	5.87602	2.49432	18.6083	8.30644	9.69968	19.9641	83.0444	120.556	9.15537	10.6305	25.8318	19.8645	28.4684	24.8723	14.3136	12.2815	26.3689	4.495	6.42104	9.18731	18.9829	32.0771	2.08472	12.8009	45.1084	5.36967	22.3015	0.861201	10.9383	44.7569	21.6139	84.5036	11.7476	254.874	47.3119	20.0413	29.1093	24.2286	105.582	2.82047
ENSG00000179085	1.96349	1.76206	15.8497	9.95935	0.62568	0	3.18592	4.81774	1.61049	3.42929	1.44603	1.418	2.05287	1.85298	0.244434	1.38737	5.57724	2.16485	0.226756	0.930415	1.66129	2.0785	2.34872	5.93175	0	3.43326	2.65761	1.72212	7.44917	4.37976	12.4361	3.76673	10.2346	2.39717	0.561875	0.401315	2.55203	7.38222	6.75306	1.56354	1.96936	18.993	3.06838	6.37184	0.645901	2.73457	8.95138	3.60232	15.8444	3.35645	21.2395	5.91399	2.40496	6.2377	2.55038	17.5971	0.626772
ENSG00000179091	31.4158	15.8586	17.8309	56.4363	2.3463	13.7624	63.7184	27.9429	8.4551	27.4343	6.74812	13.471	8.62205	12.9708	1.4666	3.46843	12.084	5.25749	2.49432	25.1212	4.4301	6.92835	11.7436	68.2151	64.915	20.5996	9.96605	16.3601	34.7628	54.747	29.0176	21.0937	49.1259	38.3548	4.77594	7.62498	6.63528	29.5289	23.6357	8.86006	21.663	85.4685	13.0406	31.8592	1.2918	27.3457	26.8541	31.2201	87.1443	19.2996	159.296	68.9965	16.8347	45.7431	20.4031	92.3846	4.07402
ENSG00000179094	5.89047	0	5.94365	59.7561	0.93852	8.69206	25.4874	8.67192	2.41574	5.71548	2.41004	6.38099	3.69517	1.85298	3.42208	1.04053	2.78862	0.927793	0.226756	7.44332	1.66129	0.692835	8.22051	29.6587	55.6414	3.43326	1.99321	10.3327	2.48306	17.519	6.21806	7.53345	2.04691	4.79435	1.68562	2.8092	0.510406	9.49143	5.0648	3.12708	5.90809	23.7412	6.90386	4.77888	0.645901	3.64609	29.8379	7.20464	13.2037	4.19556	106.197	11.828	3.20661	16.6339	11.4767	26.3956	3.13386
ENSG00000179104	15.7079	0	3.96243	3.31978	0.15642	2.89735	3.18592	5.78128	2.41574	4.57239	1.44603	1.418	0.821148	1.23532	0.244434	1.38737	2.78862	2.16485	1.81405	5.58249	0	2.0785	4.69744	2.96587	0	5.72211	1.99321	2.58318	4.96611	8.75952	10.3634	3.01338	10.2346	9.5887	1.96656	1.20394	4.08325	1.0546	11.8179	2.6059	3.93873	16.6189	3.06838	7.9648	0.645901	4.55762	10.4433	8.40541	21.1259	4.19556	10.6197	7.88532	4.00826	6.2377	6.37596	13.1978	2.82047
ENSG00000179115	62.8317	14.0965	37.6431	159.35	3.44124	20.2815	200.713	32.7606	8.85772	29.7205	6.26611	25.524	11.9066	22.2357	9.28849	8.32423	24.168	3.71117	3.40134	25.1212	14.9516	12.471	23.4872	213.543	287.481	10.2998	8.63724	45.6362	38.4874	59.1268	12.4361	32.3938	34.7975	35.9576	5.61875	10.8355	8.1665	31.6381	38.8301	15.6354	17.7243	99.7132	17.6432	38.2311	0.968851	19.142	53.7083	26.417	129.396	30.2081	446.029	84.7671	26.4545	68.6147	31.8798	233.161	3.76063
ENSG00000179119	43.1968	22.9068	73.305	59.7561	3.28482	29.6979	41.417	27.9429	11.6761	50.2963	5.7841	8.50799	11.9066	17.2944	1.71104	14.9143	25.0976	6.18529	4.08161	24.1908	6.64515	31.1776	34.0564	8.89762	18.5471	33.1882	17.2745	19.8044	21.106	65.6964	47.6718	12.0535	67.5481	91.0926	2.80937	8.42761	14.8018	24.2559	55.7128	4.16944	16.7396	59.3531	5.36967	35.0451	0.645901	18.2305	31.3298	31.2201	47.5333	18.4605	244.254	68.9965	18.438	39.5054	42.0813	101.183	3.76063
ENSG00000179134	17.6714	12.3344	13.8685	59.7561	1.25136	11.5894	66.9044	14.4532	7.24723	19.4326	5.3021	6.38099	4.92689	7.4119	0	3.81527	13.0136	1.85559	2.94783	6.51291	7.75268	2.77134	7.04615	74.1468	0	9.15537	3.98642	30.1371	17.3814	50.3672	18.6542	16.5736	12.2815	31.1633	2.80937	4.81578	8.6769	33.7473	21.9475	5.73298	8.86214	30.8636	8.43805	17.5226	1.39945	12.7613	50.7245	16.8108	71.2999	15.9431	212.395	76.8818	12.0248	20.7923	15.3023	114.381	2.82047
ENSG00000179151	25.5254	3.52412	17.8309	23.2385	0.93852	6.51905	44.6029	8.67192	2.81837	13.7172	6.74812	2.127	4.10574	8.64722	0	3.46843	6.50678	1.85559	2.72107	0.930415	3.32258	11.0854	16.441	5.93175	0	12.5886	5.97963	6.88848	14.8983	24.0887	24.8723	6.02676	24.563	14.383	1.40469	3.21052	5.10406	14.7644	18.5709	5.2118	11.8162	21.3671	4.60257	14.3366	1.18415	9.11524	13.4271	8.40541	13.2037	4.19556	63.7184	37.4552	8.81818	22.8716	14.0271	87.9854	5.64095
ENSG00000179152	66.7587	10.5724	93.1171	0	1.87704	10.1407	9.55777	6.74483	9.66297	38.8653	5.3021	7.79899	16.8335	8.02956	0	12.1395	13.0136	6.80382	9.52375	21.3995	0.553763	20.0922	69.2872	0	0	54.9322	35.8778	7.74954	42.212	48.1774	99.489	9.04014	83.9235	93.4898	5.89969	15.25	20.9266	14.7644	82.725	5.73298	33.4792	61.7272	13.0406	58.9396	0.753551	33.7264	13.4271	33.6216	21.1259	11.7476	95.5777	25.6273	26.4545	39.5054	36.9806	79.1868	5.01417
ENSG00000179163	7.85396	5.28619	3.96243	3.31978	0.15642	1.44868	3.18592	0.963547	0.402624	3.42929	1.44603	1.418	1.6423	1.85298	0.488868	0.346843	0.92954	0.927793	1.13378	1.86083	0	1.38567	2.34872	0	9.27357	6.86653	1.32881	1.72212	4.96611	6.56964	0	1.50669	4.09383	2.39717	1.40469	2.40789	1.02081	1.0546	5.0648	1.04236	2.95405	4.74825	0	3.18592	0.53825	2.73457	2.98379	1.20077	5.28147	2.51734	10.6197	7.88532	2.40496	4.15847	0	4.39927	3.76063
ENSG00000179178	1.96349	3.52412	0	16.5989	0.15642	1.44868	12.7437	8.67192	0.402624	4.57239	1.44603	0.708999	0.821148	0.617658	0	1.04053	1.85908	0.309264	0.453512	0	0.553763	1.38567	3.52308	5.93175	18.5471	2.28884	1.32881	1.72212	0	10.9494	0	0.753345	8.18765	2.39717	0.280937	1.20394	1.02081	3.16381	6.75306	2.08472	0	9.4965	1.53419	4.77888	0.2153	4.55762	11.9352	3.60232	10.5629	0.839113	21.2395	1.97133	3.20661	4.15847	6.37596	13.1978	0.313386
ENSG00000179195	237.582	74.0066	196.14	195.867	7.35174	50.7037	121.065	57.8128	30.1968	128.027	21.2084	38.286	45.5737	51.2656	2.93321	36.4185	60.4201	26.2875	24.2629	64.1986	22.1505	78.9831	129.179	71.181	139.104	116.731	79.064	37.0256	83.1824	194.899	213.487	55.7476	161.706	258.895	14.3278	22.0723	47.4678	81.2044	175.58	20.8472	83.6979	154.318	23.0129	108.321	6.35136	86.5947	92.4976	116.475	176.929	60.4161	796.48	191.219	81.7685	160.101	140.271	237.56	15.3559
ENSG00000179218	127.627	86.341	148.591	252.304	5.78754	44.909	277.175	70.3389	12.4813	68.5858	26.0285	53.8839	32.8459	46.3244	20.0436	27.4006	30.6748	17.0095	13.3786	37.2166	21.5967	60.9694	66.9385	201.679	816.075	85.8316	71.7556	83.5228	48.4196	238.697	186.542	88.1414	198.551	186.98	16.8562	16.8552	42.3637	73.8222	102.984	41.6944	106.346	106.836	37.5877	73.2762	6.56666	72.0104	144.714	75.6487	237.666	79.7157	1019.49	157.706	70.5454	145.546	100.74	259.557	22.5638
ENSG00000179222	164.933	88.1031	116.892	408.333	9.54162	60.8444	528.863	114.662	39.4571	106.308	35.6686	34.032	37.3622	50.648	6.84415	30.5222	52.9838	19.1744	16.3264	100.485	39.8709	38.1059	62.241	320.314	185.471	91.5537	28.5693	105.91	103.047	218.988	72.5441	107.728	161.706	153.419	16.2944	40.1315	25.0099	94.9143	133.373	30.7496	71.8818	287.269	44.4916	143.366	4.19835	58.3375	182.011	108.07	340.655	62.9335	1189.41	295.699	88.9834	151.784	135.17	646.692	18.1764
ENSG00000179241	3.92698	1.76206	0	13.2791	0.31284	5.07037	12.7437	9.63547	3.62361	3.42929	1.44603	2.836	2.46344	6.79424	0.488868	1.04053	3.71816	1.54632	0.453512	2.79125	2.21505	3.46417	2.34872	8.89762	37.0943	5.72211	4.65082	2.58318	4.96611	13.1393	10.3634	5.27342	0	7.19152	1.68562	0.401315	3.57284	12.6552	8.44133	2.6059	7.87745	16.6189	3.06838	12.7437	0.32295	10.9383	4.47569	8.40541	44.8925	4.19556	0	15.7706	3.20661	10.3962	5.10077	43.9927	1.56693
ENSG00000179262	58.9047	40.5274	49.5304	202.507	2.97198	28.2492	238.944	56.8493	14.8971	64.0134	16.3883	21.27	11.0855	22.8534	4.15538	13.8737	33.4634	6.18529	4.98863	41.8687	16.0591	17.3209	25.8359	166.089	176.198	37.7659	22.5897	69.7459	58.3518	120.443	41.4538	66.2944	40.9383	67.1209	9.27094	20.8684	12.2497	63.2762	37.1419	20.326	44.3107	111.584	30.6838	63.7184	3.12185	56.5145	111.892	48.0309	169.007	36.0818	594.705	145.878	24.0496	91.4863	35.7054	211.165	7.20788
ENSG00000179271	43.1968	8.81031	51.5116	165.989	2.18988	15.2111	187.969	24.0887	6.03935	19.4326	7.23013	20.561	8.21148	16.0591	7.82189	3.81527	26.0271	5.25749	4.30836	20.4691	8.8602	27.0205	16.441	189.816	287.481	35.4771	22.5897	20.6654	47.1781	61.3166	60.1079	25.6137	38.8914	69.518	7.58531	6.42104	12.2497	33.7473	43.8949	12.5083	24.617	47.4825	11.5064	38.2311	1.18415	19.142	20.8866	27.6178	60.737	21.8169	488.508	80.8245	17.6364	35.347	25.5038	149.575	4.70079
ENSG00000179277	0	5.28619	0	13.2791	0.15642	2.17302	6.37184	3.85419	0.402624	1.1431	0	2.127	1.23172	1.23532	0.244434	0.346843	0	0.927793	0.680268	0.930415	1.10753	0	2.34872	5.93175	0	1.14442	1.32881	2.58318	2.48306	0	0	1.50669	0	9.5887	0.842812	0.80263	0.510406	4.21841	1.68827	0.52118	0.984682	4.74825	2.30129	1.59296	0.645901	0.911524	1.4919	3.60232	5.28147	3.35645	0	1.97133	1.6033	4.15847	1.27519	8.79854	0.313386
ENSG00000179295	204.203	84.579	176.328	162.669	7.0389	55.0497	200.713	55.8857	22.5469	115.453	23.6184	36.159	55.8381	51.2656	2.68877	30.869	49.2656	24.7411	23.5826	48.3816	26.5806	113.625	152.667	38.5563	268.934	143.053	68.4336	68.8848	98.0807	194.899	124.361	39.174	178.081	263.689	18.2609	20.8684	37.77	69.6038	175.58	28.6649	89.606	156.692	36.0535	93.9847	6.88961	54.6914	79.0705	80.4518	174.289	53.7032	828.34	185.305	79.3636	128.912	219.333	272.755	21.3102
ENSG00000179299	47.1238	12.3344	33.6807	9.95935	0.93852	6.51905	3.18592	11.5626	2.81837	20.5757	4.82009	4.96299	4.10574	9.88253	0.244434	7.28371	5.57724	2.78338	3.17458	2.79125	3.87634	10.3925	18.7897	8.89762	18.5471	11.4442	8.63724	15.4991	12.4153	35.0381	29.0176	3.01338	40.9383	26.3689	2.52844	5.61841	6.63528	24.2559	35.4536	6.77534	12.8009	33.2377	13.0406	35.0451	1.18415	9.11524	26.8541	12.0077	7.92221	8.39113	21.2395	19.7133	12.0248	22.8716	14.0271	65.989	9.08819
ENSG00000179335	54.9777	12.3344	23.7746	76.355	1.40778	14.4868	101.949	19.2709	8.4551	19.4326	6.74812	14.18	11.0855	14.2061	2.68877	10.0584	5.57724	3.71117	3.40134	9.30415	6.09139	10.3925	27.0103	65.2492	102.009	28.6105	12.6237	14.638	24.8306	59.1268	39.3811	17.3269	38.8914	50.3407	3.93312	6.82235	9.69772	20.0375	20.2592	6.77534	15.7549	54.6049	5.36967	33.4522	1.61475	9.11524	50.7245	20.4131	68.6592	28.5298	201.775	57.1685	22.4463	37.4262	35.7054	87.9854	16.2961
ENSG00000179348	35.3428	54.6239	33.6807	152.71	3.44124	19.5571	369.567	56.8493	22.9495	26.2912	11.5682	24.106	16.423	22.2357	11.244	12.4864	41.8293	8.6594	7.7097	67.9203	13.2903	16.628	44.6256	258.031	139.104	35.4771	11.2949	83.5228	34.7628	59.1268	35.2357	48.9674	34.7975	91.0926	13.2041	10.8355	18.3746	34.8019	27.0123	14.0719	22.6477	75.972	12.2735	35.0451	3.8754	37.3725	123.827	61.2394	216.54	38.5992	520.367	124.194	48.0991	60.2978	62.4844	171.571	3.44725
ENSG00000179361	1.96349	8.81031	7.92486	23.2385	0.46926	3.62169	3.18592	0	2.01312	5.71548	0.482009	1.418	2.05287	2.47063	0.733302	0.693686	0.92954	0.618529	0.453512	3.72166	3.87634	2.0785	8.22051	26.6929	0	1.14442	1.32881	1.72212	6.20764	2.18988	6.21806	5.27342	4.09383	9.5887	0.842812	2.8092	1.02081	7.38222	1.68827	1.04236	6.89277	9.4965	4.60257	1.59296	0.4306	2.73457	4.47569	6.00386	21.1259	4.19556	42.479	15.7706	4.00826	6.2377	5.10077	8.79854	3.13386
ENSG00000179362	94.2475	74.0066	110.948	262.263	4.06692	25.3519	324.964	42.3961	21.7417	42.2946	13.4962	41.8309	17.2441	25.324	5.13311	12.8332	25.0976	14.2262	11.7913	53.9641	12.7365	32.5632	63.4154	118.635	315.302	69.8097	41.193	69.7459	49.6611	91.9749	130.579	54.9942	169.894	239.717	9.55187	14.4473	31.6452	41.1295	104.673	15.1142	74.8358	87.8426	31.4509	55.7536	2.153	52.8684	32.8217	49.2317	176.929	110.763	1040.73	191.219	68.1405	103.962	39.5309	197.967	9.08819
ENSG00000179364	25.5254	17.6206	21.7934	119.512	1.09494	11.5894	159.296	23.1251	8.4551	30.8636	11.0862	14.18	6.97976	12.9708	10.9995	4.16212	16.7317	3.09264	3.40134	24.1908	9.41397	13.8567	11.7436	207.611	343.122	13.7331	7.97284	30.9982	12.4153	39.4178	20.7269	34.6539	36.8444	19.1774	4.77594	6.82235	6.12487	31.6381	23.6357	8.86006	16.7396	56.979	17.6432	15.9296	2.7989	24.6111	108.908	21.6139	84.5036	22.656	690.283	61.1112	24.8512	39.5054	19.1279	92.3846	6.89449
ENSG00000179387	7.85396	0	1.98122	6.63957	0.15642	0	0	0.963547	1.20787	3.42929	1.92803	1.418	1.6423	2.47063	0	2.4279	0.92954	1.23706	0.453512	0	0	0.692835	4.69744	0	0	6.86653	3.32202	0.86106	3.72458	0	10.3634	0.753345	24.563	9.5887	0.842812	1.60526	3.06244	3.16381	8.44133	1.04236	1.96936	7.12237	1.53419	4.77888	0	3.64609	0	2.40155	7.92221	3.35645	0	1.97133	5.61157	4.15847	10.2015	8.79854	0.940158
ENSG00000179397	11.7809	8.81031	7.92486	0	0.46926	1.44868	3.18592	0.963547	0.402624	2.28619	0.482009	0.708999	0.410574	0.617658	0.244434	1.04053	0.92954	0.309264	2.0408	0	1.10753	0.692835	3.52308	0	0	3.43326	2.65761	0.86106	6.20764	8.75952	2.07269	0	8.18765	7.19152	0.842812	1.60526	1.02081	2.10921	6.75306	1.04236	4.92341	2.37412	3.83548	3.18592	0.32295	4.55762	7.45948	2.40155	2.64074	3.35645	0	1.97133	2.40496	10.3962	2.55038	8.79854	5.95433
ENSG00000179409	21.5984	22.9068	9.90608	53.1165	1.87704	8.69206	41.417	17.3438	5.23411	11.431	5.3021	7.08999	3.28459	11.7355	0	2.08106	12.084	2.78338	2.26756	9.30415	2.21505	9.00685	9.39487	97.8738	55.6414	6.86653	1.32881	15.4991	18.6229	21.8988	8.29075	11.3002	12.2815	11.9859	2.2475	12.0394	4.59365	14.7644	23.6357	6.25416	7.87745	40.3601	11.5064	17.5226	1.83005	10.0268	53.7083	12.0077	52.8147	11.7476	106.197	23.6559	8.01652	29.1093	11.4767	118.78	9.71496
ENSG00000179454	19.6349	10.5724	15.8497	3.31978	0.93852	5.07037	9.55777	0.963547	2.41574	10.2879	0	4.25399	5.74804	2.47063	0	3.46843	7.43632	3.09264	2.72107	4.65208	0.553763	9.69968	4.69744	0	9.27357	8.01095	5.31523	0.86106	8.6907	10.9494	10.3634	2.26004	20.4691	23.9717	0.842812	1.60526	4.59365	2.10921	15.1944	2.6059	9.84682	18.993	3.83548	11.1507	0.10765	4.55762	2.98379	10.807	5.28147	3.35645	0	3.94266	4.00826	20.7923	12.7519	26.3956	3.44725
ENSG00000179456	19.6349	7.04825	41.6055	36.5176	0.46926	9.4164	38.2311	18.3074	6.03935	10.2879	2.89205	1.418	2.46344	5.55893	1.22217	4.50896	13.0136	2.78338	1.36054	13.0258	3.87634	9.00685	16.441	11.8635	27.8207	11.4442	7.97284	18.0823	21.106	30.6583	31.0903	12.8069	18.4222	26.3689	2.80937	5.21709	6.12487	14.7644	21.9475	4.16944	9.84682	21.3671	5.36967	20.7085	0.4306	12.7613	13.4271	19.2124	66.0184	15.104	138.057	33.5126	12.0248	10.3962	15.3023	39.5934	2.82047
ENSG00000179476	1.96349	0	17.8309	3.31978	0	0.724339	0	1.92709	1.61049	3.42929	0.964017	0	1.23172	3.08829	0	1.04053	2.78862	0.309264	1.13378	3.72166	0	8.31402	5.87179	0	9.27357	5.72211	2.65761	2.58318	9.93223	0	18.6542	2.26004	6.14074	2.39717	0.280937	1.20394	0.510406	3.16381	8.44133	0.52118	4.92341	11.8706	0	15.9296	0	4.55762	1.4919	2.40155	5.28147	2.51734	0	1.97133	0.801652	10.3962	2.55038	0	1.25354
ENSG00000179526	15.7079	33.4792	7.92486	86.3144	2.50272	13.7624	98.7636	17.3438	3.62361	10.2879	7.23013	14.889	4.10574	15.4415	5.37755	1.73422	20.4499	3.40191	1.81405	12.0954	8.8602	2.0785	16.441	86.0103	166.924	5.72211	3.98642	24.9707	26.0721	21.8988	20.7269	17.3269	26.6099	9.5887	2.2475	9.63156	3.06244	16.8736	15.1944	6.25416	13.7855	42.7342	9.97224	19.1155	2.47595	13.6729	80.5624	14.4093	76.5814	5.03468	254.874	31.5413	7.21487	49.9016	14.0271	61.5898	15.0425
ENSG00000179562	19.6349	28.193	13.8685	59.7561	1.40778	13.7624	66.9044	23.1251	7.64985	22.8619	4.33808	2.836	4.10574	12.3532	2.19991	4.50896	10.2249	2.78338	3.17458	25.1212	3.87634	11.0854	9.39487	71.181	27.8207	10.2998	9.30165	12.9159	13.6568	24.0887	12.4361	10.5468	10.2346	16.7802	3.65219	4.41446	6.63528	24.2559	23.6357	4.16944	11.8162	42.7342	3.83548	20.7085	0.4306	11.8498	28.346	12.0077	58.0962	17.6214	244.254	43.3692	11.2231	22.8716	21.6783	57.1905	2.1937
ENSG00000179588	0	0	3.96243	29.8781	0.31284	2.89735	22.3015	1.92709	0.402624	3.42929	0.964017	2.836	1.6423	3.08829	1.4666	0	3.71816	0.309264	0	4.65208	2.76881	0	4.69744	20.7611	18.5471	0	0	1.72212	2.48306	2.18988	0	2.26004	0	0	0.280937	0.401315	0.510406	1.0546	1.68827	0.52118	0	9.4965	1.53419	0	0.10765	3.64609	11.9352	3.60232	13.2037	1.67823	42.479	9.85664	0	2.07923	0	21.9963	0.626772
ENSG00000179593	320.049	170.92	75.2862	1065.65	18.3011	84.7476	614.883	120.443	38.2492	444.665	62.1791	82.2439	57.0698	53.1186	21.0213	47.8643	210.076	34.0191	30.8388	61.4074	54.2687	88.6828	118.61	332.178	992.273	124.742	77.0708	177.378	273.136	466.444	145.088	158.956	395.054	141.433	13.2041	48.9604	36.7492	185.61	216.098	72.9652	136.871	360.867	79.778	387.089	2.90655	257.961	565.429	175.313	409.314	72.1637	1486.76	165.592	118.645	276.538	76.5115	673.088	1.25354
ENSG00000179604	1.96349	12.3344	3.96243	73.0352	0.93852	7.24339	70.0903	8.67192	3.22099	14.8603	2.89205	5.67199	2.05287	7.4119	0.733302	2.08106	8.36586	1.85559	2.0408	8.37374	4.4301	2.77134	7.04615	53.3857	18.5471	5.72211	3.32202	12.9159	3.72458	8.75952	8.29075	9.04014	4.09383	7.19152	2.52844	1.20394	1.02081	7.38222	3.37653	1.56354	3.93873	23.7412	12.2735	4.77888	0.645901	10.0268	31.3298	7.20464	44.8925	8.39113	127.437	21.6846	4.80991	12.4754	6.37596	26.3956	0.626772
ENSG00000179627	3.92698	1.76206	3.96243	26.5583	0.31284	0	15.9296	5.78128	0.402624	5.71548	0.964017	2.836	0.821148	2.47063	0	1.38737	4.6477	0.309264	0.453512	0	1.66129	0.692835	3.52308	20.7611	18.5471	8.01095	0	6.88848	4.96611	10.9494	2.07269	9.79349	2.04691	0	0.842812	2.40789	0	5.27302	5.0648	2.08472	1.96936	4.74825	3.06838	4.77888	0.32295	5.46914	17.9028	1.20077	23.7666	0	84.9579	15.7706	4.80991	2.07923	1.27519	26.3956	0
ENSG00000179630	9.81745	3.52412	7.92486	3.31978	0.31284	2.17302	0	1.92709	0.805247	8.00168	0.482009	0	1.23172	1.85298	0	0.693686	5.57724	0.618529	0.907024	1.86083	0.553763	5.54268	3.52308	2.96587	0	2.28884	1.99321	0	4.96611	4.37976	2.07269	1.50669	4.09383	16.7802	0	2.00657	1.02081	4.21841	5.0648	0	4.92341	14.2447	0	4.77888	0	0.911524	0	2.40155	0	2.51734	0	3.94266	2.40496	6.2377	3.82557	8.79854	0.313386
ENSG00000179632	37.3063	17.6206	35.6619	92.954	2.81556	19.5571	127.437	27.9429	14.0918	49.1532	11.5682	17.016	12.7278	24.0887	0	12.4864	24.168	5.87602	5.89566	32.5645	5.53763	17.3209	31.7077	83.0444	64.915	28.6105	21.2609	32.7203	48.4196	98.5446	33.163	38.4206	77.7827	35.9576	7.86625	10.4342	11.2289	37.9657	52.3363	13.5507	42.3413	80.7202	23.0129	60.5325	1.61475	23.6996	37.2974	38.4247	97.7073	32.7254	265.493	102.509	32.0661	110.199	39.5309	175.971	6.5811
ENSG00000179636	7.85396	35.2412	13.8685	46.477	0.93852	7.96772	3.18592	0.963547	0	3.42929	0	2.836	3.69517	12.3532	0	0	2.78862	1.54632	4.76188	2.79125	4.98386	0	5.87179	32.6246	46.3679	0	0	3.44424	6.20764	0	14.5088	0	6.14074	21.5746	9.55187	12.4408	0	0	5.0648	8.33888	4.92341	4.74825	3.83548	0	4.306	1.82305	20.8866	2.40155	0	9.23024	0	7.88532	5.61157	37.4262	0	13.1978	47.948
ENSG00000179832	21.5984	17.6206	7.92486	102.913	1.25136	5.07037	54.1607	23.1251	4.42886	30.8636	6.26611	10.635	5.74804	7.4119	13.9327	7.28371	12.084	0	2.72107	17.6779	13.8441	8.31402	10.5692	103.806	185.471	6.86653	2.65761	33.5813	27.3136	32.8482	12.4361	12.8069	6.14074	14.383	3.37125	6.42104	2.04162	20.0375	16.8827	7.8177	12.8009	37.986	13.8077	25.4874	1.9377	10.9383	114.876	16.8108	84.5036	13.4258	456.649	63.0825	12.0248	39.5054	15.3023	136.377	7.83465
ENSG00000179833	3.92698	3.52412	5.94365	3.31978	0.46926	0	9.55777	0.963547	1.61049	1.1431	0.964017	1.418	1.23172	1.85298	0	1.04053	2.78862	0.309264	1.58729	7.44332	0	3.46417	2.34872	8.89762	0	3.43326	4.65082	2.58318	4.96611	6.56964	2.07269	3.01338	8.18765	9.5887	1.12375	1.60526	1.53122	4.21841	5.0648	1.04236	5.90809	2.37412	1.53419	3.18592	0.645901	0.911524	4.47569	4.80309	13.2037	2.51734	10.6197	7.88532	6.41322	12.4754	3.82557	4.39927	0.626772
ENSG00000179889	610.646	227.306	459.642	819.987	19.8653	143.419	1051.35	237.033	101.461	348.645	75.6754	146.763	127.689	179.121	24.6878	127.985	170.106	64.0177	59.4101	224.23	83.0644	214.086	396.933	587.243	843.895	341.038	176.067	242.819	281.827	554.04	254.941	229.017	618.168	517.79	38.7694	92.3024	108.206	261.542	459.208	81.304	290.481	467.702	95.1199	449.215	13.241	203.27	434.142	347.023	631.136	208.939	3472.65	782.618	217.248	505.254	385.108	1135.01	80.2268
ENSG00000179899	1.96349	0	1.98122	3.31978	0.31284	0.724339	15.9296	1.92709	0	0	0.964017	2.127	1.23172	1.23532	0	1.04053	0.92954	0	0	0	0	0	1.17436	11.8635	0	0	1.99321	2.58318	2.48306	2.18988	0	3.01338	2.04691	9.5887	0.842812	0.401315	1.02081	0	3.37653	0	0.984682	7.12237	5.36967	1.59296	0.32295	2.73457	10.4433	0	2.64074	0.839113	42.479	5.91399	3.20661	4.15847	1.27519	26.3956	1.25354
ENSG00000179902	3.92698	26.4309	0	3.31978	1.09494	2.89735	0	0.963547	0.402624	0	0	0	2.05287	1.85298	0.244434	0	0	0.309264	0.907024	1.86083	0.553763	0	3.52308	2.96587	27.8207	0	0.664403	0.86106	0	0	4.14538	0	10.2346	7.19152	0.842812	2.8092	0	0	3.37653	1.56354	8.86214	0	1.53419	1.59296	2.04535	0	8.95138	2.40155	0	1.67823	0	1.97133	0.801652	8.31693	0	8.79854	14.7291
ENSG00000179909	9.81745	0	19.8122	16.5989	0	0.724339	12.7437	6.74483	1.61049	5.71548	1.44603	1.418	1.6423	0.617658	0	2.08106	3.71816	0.309264	0.453512	0	0	4.15701	7.04615	8.89762	0	3.43326	4.65082	0.86106	0	6.56964	14.5088	1.50669	4.09383	7.19152	1.40469	0.80263	1.53122	2.10921	11.8179	0.52118	5.90809	9.4965	1.53419	7.9648	0	10.0268	0	3.60232	13.2037	2.51734	0	7.88532	6.41322	12.4754	6.37596	26.3956	0.626772
ENSG00000179912	178.678	38.7654	257.558	165.989	3.59766	21.7302	159.296	29.87	12.884	76.5875	8.67616	28.36	23.8133	19.1474	5.37755	33.2969	33.4634	12.9891	20.6348	34.4254	5.53763	56.8124	83.3795	35.5905	83.4622	130.464	89.6945	37.8866	88.1485	157.671	188.615	32.3938	173.988	213.348	8.99	21.671	26.5411	51.6755	150.256	26.059	74.8358	116.332	26.0813	117.879	2.90655	61.9836	68.6273	74.4479	100.348	37.7601	84.9579	98.5664	50.5041	79.0109	77.7867	114.381	7.83465
ENSG00000179915	0	0	11.8873	0	0.15642	0.724339	6.37184	0	0	0	0.482009	1.418	0.410574	0.617658	2.19991	0	0	0.309264	0.907024	10.2346	1.66129	0	3.52308	0	18.5471	1.14442	1.99321	0	2.48306	0	2.07269	0	6.14074	7.19152	0.280937	2.00657	0	0	1.68827	0	3.93873	0	0	1.59296	0.2153	0	0	2.40155	0	2.51734	21.2395	1.97133	4.00826	6.2377	1.27519	13.1978	6.5811
ENSG00000179918	41.2333	24.6689	21.7934	116.192	3.44124	15.9354	143.366	33.7241	10.8708	38.8653	10.1222	17.016	9.03263	17.9121	9.04406	8.32423	21.3794	8.04087	4.53512	30.7037	18.8279	14.5495	12.9179	106.771	222.566	22.8884	15.9457	28.415	50.9027	37.228	41.4538	28.6271	38.8914	64.7237	6.7425	9.63156	11.7393	25.3105	32.0771	10.9448	25.6017	66.4755	15.3419	39.824	1.39945	38.284	64.1516	19.2124	81.8629	25.1734	499.128	55.1972	18.438	56.1393	29.3294	105.582	3.76063
ENSG00000179933	47.1238	17.6206	21.7934	26.5583	1.25136	6.51905	15.9296	7.70838	3.62361	13.7172	0.964017	7.08999	7.39033	6.79424	0	4.8558	4.6477	5.25749	3.40134	8.37374	0	8.31402	19.9641	5.93175	0	17.1663	7.97284	6.88848	9.93223	39.4178	12.4361	6.78011	22.516	11.9859	2.52844	3.61183	7.14568	2.10921	23.6357	4.69062	14.7702	14.2447	4.60257	14.3366	1.5071	7.29219	2.98379	9.60618	15.8444	9.23024	84.9579	25.6273	14.4297	35.347	26.779	30.7949	1.88032
ENSG00000179941	13.7444	5.28619	13.8685	3.31978	0	0.724339	0	3.85419	2.01312	4.57239	0.482009	0.708999	1.23172	2.47063	0	2.4279	6.50678	0.927793	2.0408	5.58249	0	9.69968	8.22051	2.96587	0	16.0219	3.98642	5.16636	8.6907	8.75952	22.7996	0	20.4691	16.7802	0.842812	1.20394	3.57284	6.32762	16.8827	0.52118	4.92341	7.12237	0	3.18592	0.32295	7.29219	0	3.60232	7.92221	1.67823	0	1.97133	2.40496	0	7.65115	35.1941	0
ENSG00000179950	47.1238	22.9068	19.8122	199.187	3.1284	27.5249	178.412	53.9586	10.8708	32.0067	11.5682	17.725	6.56918	20.3827	3.42208	7.63055	29.7453	7.11308	4.30836	29.7733	13.8441	13.8567	23.4872	195.748	352.396	24.0329	11.2949	49.9415	49.6611	87.5952	26.9449	40.6806	36.8444	47.9435	6.46156	14.8486	8.6769	52.7302	47.2715	11.9871	15.7549	97.3391	17.6432	47.7888	2.47595	22.7881	77.5786	28.8186	102.989	31.8863	530.987	86.7385	33.6694	81.0901	30.6046	202.366	4.70079
ENSG00000179958	19.6349	1.76206	3.96243	26.5583	1.40778	5.79471	28.6733	6.74483	4.83148	11.431	5.3021	5.67199	2.87402	6.79424	6.35528	3.12159	11.1545	1.23706	2.72107	9.30415	1.66129	8.31402	4.69744	41.5222	64.915	6.86653	4.65082	6.88848	9.93223	30.6583	6.21806	11.3002	16.3753	9.5887	1.68562	3.61183	4.08325	16.8736	13.5061	4.69062	4.92341	26.1154	14.5748	22.3015	1.2918	9.11524	10.4433	12.0077	34.3296	14.2649	159.296	31.5413	7.21487	12.4754	7.65115	92.3846	0.626772
ENSG00000179981	7.85396	3.52412	0	16.5989	0	2.89735	73.2762	7.70838	1.61049	9.14478	1.44603	7.08999	2.05287	5.55893	0.244434	1.38737	5.57724	1.54632	1.36054	11.165	2.76881	2.77134	3.52308	50.4198	18.5471	8.01095	1.32881	16.3601	13.6568	19.7089	26.9449	4.52007	10.2346	14.383	1.96656	2.00657	1.53122	8.43682	8.44133	2.6059	3.93873	23.7412	5.36967	11.1507	0	7.29219	20.8866	10.807	29.0481	8.39113	138.057	17.742	7.21487	12.4754	5.10077	43.9927	0
ENSG00000180008	17.6714	7.04825	11.8873	9.95935	0.7821	6.51905	3.18592	4.81774	4.02624	8.00168	0.964017	0.708999	4.10574	4.32361	0.488868	4.8558	8.36586	0.927793	3.6281	17.6779	2.76881	10.3925	12.9179	2.96587	0	12.5886	7.97284	0.86106	13.6568	4.37976	20.7269	1.50669	18.4222	21.5746	3.09031	2.40789	5.10406	8.43682	18.5709	1.56354	4.92341	11.8706	1.53419	6.37184	0.645901	9.11524	1.4919	8.40541	15.8444	2.51734	0	17.742	9.61983	10.3962	14.0271	26.3956	0
ENSG00000180011	17.6714	3.52412	15.8497	23.2385	0.93852	6.51905	22.3015	14.4532	3.62361	9.14478	1.92803	4.25399	1.23172	6.79424	0.488868	2.77474	6.50678	0.618529	2.26756	8.37374	1.66129	6.23551	4.69744	14.8294	27.8207	12.5886	15.2813	11.1938	16.1399	21.8988	29.0176	6.02676	26.6099	35.9576	3.65219	4.01315	4.59365	8.43682	18.5709	3.64826	12.8009	30.8636	9.97224	15.9296	0.32295	4.55762	8.95138	3.60232	26.4074	5.03468	84.9579	25.6273	7.21487	24.9508	15.3023	65.989	0.313386
ENSG00000180035	3.92698	5.28619	1.98122	9.95935	0.15642	2.89735	15.9296	6.74483	0	4.57239	0.482009	0	0.410574	3.70595	0.244434	0.346843	0.92954	0.927793	0	6.51291	0.553763	1.38567	2.34872	2.96587	18.5471	4.57769	0.664403	1.72212	3.72458	6.56964	10.3634	3.01338	6.14074	4.79435	0.280937	0	3.06244	6.32762	10.1296	0.52118	0	2.37412	0.767096	4.77888	0	1.82305	0	3.60232	18.4852	4.19556	53.0987	5.91399	2.40496	8.31693	1.27519	13.1978	0.940158
ENSG00000180071	13.7444	0	21.7934	3.31978	0.15642	1.44868	12.7437	0	0.805247	8.00168	1.44603	1.418	1.6423	0.617658	0	1.04053	4.6477	0.927793	1.13378	2.79125	0	3.46417	3.52308	2.96587	0	6.86653	2.65761	0.86106	7.44917	4.37976	14.5088	2.26004	10.2346	26.3689	1.68562	1.60526	2.55203	1.0546	16.8827	2.6059	5.90809	2.37412	0	3.18592	0.4306	1.82305	0	8.40541	0	2.51734	31.8592	11.828	3.20661	10.3962	5.10077	21.9963	2.82047
ENSG00000180098	19.6349	7.04825	3.96243	6.63957	0.7821	2.89735	12.7437	3.85419	2.81837	5.71548	2.41004	5.67199	1.6423	3.08829	0	3.12159	2.78862	2.78338	1.81405	1.86083	0	3.46417	3.52308	8.89762	0	4.57769	3.32202	1.72212	9.93223	17.519	6.21806	2.26004	14.3284	4.79435	2.2475	2.8092	2.55203	5.27302	6.75306	2.6059	4.92341	21.3671	1.53419	9.55777	0.4306	4.55762	4.47569	10.807	13.2037	0.839113	10.6197	9.85664	2.40496	8.31693	11.4767	48.392	1.56693
ENSG00000180104	45.1603	51.0998	43.5867	116.192	2.50272	19.5571	98.7636	28.9064	7.24723	18.2896	10.1222	13.471	9.4432	24.7063	3.17764	10.0584	25.0976	8.96867	6.57592	28.8429	11.629	22.1707	28.1846	83.0444	139.104	26.3217	13.2881	24.9707	32.2797	50.3672	31.0903	30.8872	53.2197	28.7661	7.58531	11.2368	12.7602	28.4743	23.6357	10.4236	33.4792	68.8496	10.7393	50.9747	3.8754	22.7881	67.1354	39.6255	116.192	20.9778	382.311	57.1685	24.0496	60.2978	35.7054	105.582	10.3417
ENSG00000180182	80.5031	37.0033	99.0608	49.7968	3.59766	31.1466	73.2762	31.7971	19.3259	45.7239	7.71214	16.307	17.6547	14.2061	0.244434	22.5448	39.0407	9.27793	9.52375	47.4512	9.96773	29.7919	59.8923	11.8635	18.5471	53.7878	27.9049	28.415	67.0425	91.9749	49.7445	24.8604	77.7827	115.064	7.86625	18.4605	22.4579	29.5289	64.1541	13.5507	42.3413	73.5979	19.9445	55.7536	1.39945	32.8148	40.2812	49.2317	68.6592	20.9778	116.817	92.6525	44.0909	58.2185	77.7867	211.165	3.76063
ENSG00000180185	15.7079	14.0965	5.94365	49.7968	0.62568	2.89735	15.9296	9.63547	4.02624	6.85858	1.92803	3.545	3.28459	1.85298	1.95547	1.73422	8.36586	0.927793	0.907024	3.72166	2.21505	4.84984	5.87179	29.6587	18.5471	5.72211	2.65761	2.58318	16.1399	8.75952	18.6542	6.02676	8.18765	19.1774	1.12375	2.8092	5.10406	8.43682	8.44133	4.16944	9.84682	4.74825	3.83548	4.77888	0.53825	9.11524	4.47569	8.40541	21.1259	3.35645	95.5777	13.7993	4.80991	14.5546	6.37596	30.7949	1.25354
ENSG00000180190	19.6349	0	7.92486	13.2791	0.7821	5.79471	28.6733	3.85419	2.81837	12.5741	3.37406	1.418	1.23172	4.94127	0	4.16212	7.43632	2.16485	3.17458	10.2346	0.553763	7.62118	5.87179	2.96587	0	4.57769	8.63724	4.3053	12.4153	15.3292	16.5815	4.52007	20.4691	35.9576	0.561875	2.00657	4.59365	9.49143	18.5709	1.56354	7.87745	14.2447	0.767096	11.1507	0.2153	9.11524	2.98379	14.4093	5.28147	5.03468	0	7.88532	4.80991	6.2377	12.7519	13.1978	1.25354
ENSG00000180198	13.7444	12.3344	7.92486	53.1165	0	7.96772	47.7888	7.70838	2.01312	6.85858	4.33808	7.08999	3.28459	10.5002	8.55519	2.77474	5.57724	1.85559	2.0408	15.8171	6.09139	4.15701	9.39487	80.0786	92.7357	6.86653	7.30844	12.9159	8.6907	13.1393	8.29075	15.0669	24.563	21.5746	6.7425	6.82235	6.63528	6.32762	15.1944	8.33888	7.87745	16.6189	5.36967	15.9296	3.55245	14.5844	35.8055	19.2124	31.6888	20.9778	191.155	55.1972	13.6281	39.5054	8.92634	79.1868	13.789
ENSG00000180228	88.3571	19.3827	41.6055	56.4363	2.81556	22.4545	44.6029	13.4897	12.0787	25.1481	5.3021	7.08999	16.8335	8.02956	0	12.8332	23.2385	6.80382	11.3378	16.7475	4.98386	18.0137	57.5436	11.8635	55.6414	36.6215	17.9389	11.1938	24.8306	59.1268	62.1806	5.27342	59.3605	57.5322	5.33781	12.8421	10.2081	18.9829	57.4011	7.8177	20.6783	56.979	11.5064	50.9747	0.53825	27.3457	10.4433	27.6178	55.4555	15.104	74.3382	33.5126	19.2397	51.9808	40.8061	109.982	11.2819
ENSG00000180229	7.85396	0	1.98122	16.5989	0.46926	4.34603	6.37184	0.963547	0	3.42929	3.37406	0.708999	2.87402	3.70595	0.244434	0	0	4.3297	0	0	2.21505	1.38567	1.17436	5.93175	0	3.43326	1.99321	1.72212	1.24153	0	2.07269	4.52007	2.04691	0	0.280937	2.40789	1.53122	0	0	0	1.96936	0	0.767096	1.59296	0	5.46914	4.47569	2.40155	7.92221	3.35645	0	5.91399	0	4.15847	1.27519	8.79854	0.940158
ENSG00000180233	1.96349	3.52412	1.98122	9.95935	0	0.724339	6.37184	0	0.402624	0	1.44603	0.708999	0.821148	2.47063	0.488868	0.346843	0	0.927793	0.226756	2.79125	0.553763	0.692835	0	8.89762	0	0	0.664403	2.58318	3.72458	4.37976	2.07269	1.50669	8.18765	4.79435	0.561875	1.60526	1.02081	5.27302	3.37653	0	2.95405	2.37412	2.30129	7.9648	0.32295	3.64609	5.96759	0	2.64074	1.67823	31.8592	3.94266	0	4.15847	2.55038	4.39927	1.56693
ENSG00000180257	70.6857	24.6689	81.2298	23.2385	3.28482	14.4868	12.7437	12.5261	9.26034	36.5791	4.82009	12.053	16.8335	10.5002	0	18.0358	21.3794	9.5872	5.6689	20.4691	1.10753	38.1059	68.1128	0	0	88.1205	47.1726	9.47166	24.8306	85.4053	91.1983	11.3002	108.486	81.5039	4.495	11.6381	22.4579	13.7098	84.4133	10.4236	47.2647	40.3601	21.4787	43.0099	1.5071	26.4342	1.4919	32.4209	15.8444	10.9085	42.479	37.4552	30.4628	76.9316	79.0619	87.9854	3.13386
ENSG00000180263	27.4889	7.04825	17.8309	13.2791	1.5642	16.6598	22.3015	4.81774	4.83148	14.8603	0.964017	3.545	9.4432	8.02956	0.244434	3.12159	13.0136	5.56676	2.72107	15.8171	4.98386	6.92835	17.6154	2.96587	0	17.1663	10.6305	4.3053	13.6568	10.9494	33.163	9.04014	22.516	38.3548	8.70906	2.40789	18.3746	11.6006	20.2592	9.38124	11.8162	9.4965	0	15.9296	0.968851	14.5844	14.919	16.8108	13.2037	6.7129	42.479	21.6846	8.81818	22.8716	22.9534	26.3956	6.5811
ENSG00000180304	19.6349	8.81031	21.7934	39.8374	1.09494	12.3138	63.7184	19.2709	5.23411	11.431	5.3021	4.25399	5.33746	6.79424	0.977736	3.46843	14.8726	4.63897	2.26756	9.30415	4.4301	4.84984	14.0923	14.8294	120.556	17.1663	4.65082	6.88848	17.3814	32.8482	33.163	10.5468	26.6099	47.9435	2.2475	3.21052	6.12487	16.8736	21.9475	5.73298	11.8162	7.12237	8.43805	19.1155	1.18415	15.4959	10.4433	13.2085	63.3777	10.9085	169.916	17.742	7.21487	22.8716	8.92634	70.3883	1.56693
ENSG00000180329	45.1603	10.5724	39.6243	126.152	0.93852	13.0381	111.507	9.63547	5.23411	17.1465	3.37406	9.21699	4.92689	14.8238	0	9.01792	12.084	4.3297	2.26756	14.8866	8.30644	20.785	18.7897	59.3175	129.83	28.6105	17.2745	11.1938	19.8645	59.1268	72.5441	18.8336	47.079	67.1209	3.65219	6.42104	13.781	13.7098	40.5184	7.29652	27.5711	21.3671	6.13677	25.4874	1.18415	21.8766	23.8703	19.2124	55.4555	17.6214	223.015	45.3406	17.6364	35.347	26.779	61.5898	3.44725
ENSG00000180346	9.81745	3.52412	19.8122	9.95935	0	5.79471	6.37184	0.963547	4.02624	9.14478	2.41004	3.545	2.46344	3.08829	0	4.16212	4.6477	0.927793	1.13378	4.65208	0	9.69968	11.7436	0	0	13.7331	5.31523	2.58318	3.72458	10.9494	16.5815	1.50669	18.4222	14.383	1.12375	0.401315	3.57284	3.16381	20.2592	1.56354	5.90809	16.6189	2.30129	7.9648	0	1.82305	8.95138	7.20464	5.28147	0	0	11.828	3.20661	8.31693	12.7519	17.5971	1.25354
ENSG00000180354	21.5984	3.52412	15.8497	13.2791	1.25136	5.79471	3.18592	7.70838	5.63673	4.57239	2.41004	2.127	4.10574	1.85298	1.22217	3.81527	3.71816	1.85559	0.907024	6.51291	4.4301	4.84984	7.04615	11.8635	9.27357	4.57769	4.65082	6.02742	9.93223	15.3292	16.5815	3.76673	8.18765	19.1774	2.2475	5.21709	4.08325	4.21841	8.44133	6.25416	8.86214	9.4965	3.06838	6.37184	0.4306	4.55762	10.4433	6.00386	29.0481	11.7476	53.0987	15.7706	6.41322	22.8716	14.0271	35.1941	6.89449
ENSG00000180357	106.028	105.724	99.0608	278.862	7.821	39.1143	248.502	52.0315	18.9233	69.7289	14.4603	40.4129	20.1181	45.7067	12.2217	12.4864	37.1816	19.7929	8.38997	45.5903	12.7365	33.2561	61.0667	172.021	194.745	40.0548	37.871	60.2742	73.2502	173	126.434	61.7743	157.612	148.625	17.6991	17.6579	36.2388	66.44	67.5306	37.0038	114.223	118.706	35.2864	49.3818	3.98305	45.5762	132.779	94.8611	153.163	54.5423	552.226	149.821	48.0991	91.4863	67.5851	197.967	19.1165
ENSG00000180370	125.663	44.0515	122.835	116.192	4.84902	34.7683	156.11	42.3961	16.9102	59.441	8.67616	19.852	17.6547	35.2065	3.66651	26.0132	33.4634	14.8447	11.111	42.7991	7.19891	51.2698	79.8564	86.0103	0	70.9541	52.4879	19.8044	58.3518	100.734	101.562	30.8872	147.378	196.568	8.14719	18.0592	33.6868	63.2762	102.984	21.3684	45.2954	99.7132	17.6432	79.648	3.33715	44.6647	29.8379	68.4441	126.755	31.0472	138.057	114.337	42.4876	114.358	86.713	224.363	14.7291
ENSG00000180376	45.1603	21.1447	124.817	79.6748	0.93852	11.5894	41.417	8.67192	4.42886	27.4343	2.41004	6.38099	12.3172	11.7355	0	7.63055	8.36586	7.73161	5.44214	11.165	6.64515	28.4062	24.6615	5.93175	0	45.7769	27.9049	10.3327	21.106	52.5571	157.524	7.53345	77.7827	115.064	5.33781	12.8421	25.5203	18.9829	27.0123	7.8177	23.6324	33.2377	4.60257	23.8944	2.3683	21.8766	8.95138	25.2162	29.0481	15.104	63.7184	33.5126	20.0413	43.6639	26.779	48.392	33.2189
ENSG00000180398	19.6349	0	31.6994	33.1978	0.7821	6.51905	12.7437	2.89064	6.8446	12.5741	1.44603	5.67199	8.62205	4.32361	0	4.50896	5.57724	3.09264	2.26756	9.30415	1.66129	20.785	11.7436	8.89762	0	30.8994	15.9457	4.3053	21.106	35.0381	49.7445	6.78011	55.2667	38.3548	4.21406	4.01315	9.69772	12.6552	25.324	5.2118	11.8162	21.3671	10.7393	27.0803	1.39945	14.5844	7.45948	13.2085	29.0481	10.0694	53.0987	9.85664	9.61983	29.1093	24.2286	21.9963	2.82047
ENSG00000180425	9.81745	8.81031	3.96243	33.1978	0.7821	7.96772	25.4874	6.74483	2.01312	1.1431	2.41004	2.836	4.10574	3.08829	0	1.04053	7.43632	1.85559	0.680268	1.86083	3.87634	2.0785	2.34872	2.96587	9.27357	4.57769	1.32881	10.3327	4.96611	19.7089	6.21806	5.27342	8.18765	11.9859	3.65219	3.61183	2.04162	0	3.37653	2.6059	2.95405	7.12237	1.53419	6.37184	1.7224	4.55762	8.95138	4.80309	29.0481	4.19556	31.8592	11.828	3.20661	14.5546	3.82557	35.1941	2.82047
ENSG00000180479	5.89047	1.76206	9.90608	6.63957	0.7821	2.89735	0	0.963547	0.805247	3.42929	0.482009	1.418	2.87402	1.23532	0	1.73422	0.92954	0.618529	0.907024	2.79125	0	5.54268	7.04615	0	0	4.57769	3.32202	0.86106	4.96611	4.37976	22.7996	2.26004	10.2346	11.9859	1.68562	2.40789	2.04162	1.0546	11.8179	1.56354	1.96936	4.74825	0	1.59296	0	1.82305	1.4919	3.60232	0	1.67823	10.6197	3.94266	3.20661	8.31693	8.92634	4.39927	0.626772
ENSG00000180488	37.3063	12.3344	27.737	16.5989	0.93852	11.5894	15.9296	13.4897	4.02624	25.1481	3.37406	12.762	6.56918	6.17658	0	3.12159	5.57724	4.94823	2.26756	5.58249	0.553763	16.628	9.39487	5.93175	0	20.5996	15.2813	8.6106	23.589	17.519	33.163	4.52007	36.8444	43.1491	2.52844	3.21052	7.14568	9.49143	30.3888	5.73298	8.86214	26.1154	3.06838	23.8944	0.2153	9.11524	4.47569	16.8108	15.8444	14.2649	10.6197	19.7133	8.81818	16.6339	12.7519	30.7949	3.13386
ENSG00000180530	133.517	37.0033	136.704	69.7155	4.06692	26.8005	31.8592	31.7971	14.8971	66.2996	9.64017	19.143	13.9595	26.5593	0	21.1574	40.8997	15.4632	10.204	40.0079	11.0753	38.1059	54.0205	17.7952	0	72.0986	28.5693	15.4991	68.2841	56.9369	47.6718	9.79349	108.486	163.008	8.42812	20.0657	25.5203	40.0749	109.737	19.2837	56.1269	99.7132	8.43805	89.2058	1.39945	44.6647	8.95138	49.2317	47.5333	23.4952	159.296	70.9678	40.8843	81.0901	71.4107	184.769	4.07402
ENSG00000180535	3.92698	7.04825	3.96243	26.5583	0.46926	1.44868	3.18592	4.81774	1.20787	3.42929	2.41004	3.545	2.05287	3.08829	0.488868	0	1.85908	0.927793	0.226756	0	0	2.77134	1.17436	29.6587	37.0943	1.14442	0	2.58318	6.20764	6.56964	0	4.52007	0	2.39717	0.561875	0.80263	2.55203	3.16381	0	1.04236	2.95405	11.8706	0.767096	6.37184	0.10765	1.82305	25.3622	4.80309	18.4852	0.839113	74.3382	19.7133	1.6033	10.3962	2.55038	30.7949	0.313386
ENSG00000180543	23.5619	12.3344	21.7934	26.5583	2.03346	7.96772	12.7437	10.599	2.01312	11.431	3.37406	4.96299	5.33746	10.5002	2.44434	5.20265	6.50678	2.47411	2.94783	13.0258	2.21505	8.31402	16.441	47.454	46.3679	13.7331	5.31523	18.0823	6.20764	26.2786	18.6542	9.79349	18.4222	23.9717	4.21406	5.61841	6.63528	10.546	23.6357	2.08472	16.7396	9.4965	3.83548	14.3366	1.9377	10.0268	22.3785	15.61	23.7666	5.87379	106.197	29.5699	12.8264	29.1093	26.779	52.7912	10.9685
ENSG00000180573	274.889	82.8169	114.91	219.106	5.63112	47.8063	289.919	66.4847	20.9364	105.165	30.3665	40.4129	46.3949	56.2069	25.6656	31.9096	51.1247	30.3079	20.408	70.7116	11.0753	60.9694	137.4	112.703	176.198	138.475	75.0776	83.5228	146.5	346.001	157.524	56.5009	268.146	222.937	19.3847	33.3091	53.5926	76.986	148.567	52.118	117.177	168.563	54.4638	203.899	5.70545	93.8869	132.779	110.471	271.996	52.8641	605.325	244.445	67.3388	210.003	174.701	426.729	10.3417
ENSG00000180574	1.96349	3.52412	7.92486	3.31978	0.15642	0.724339	0	0	0	6.85858	0.482009	1.418	0.821148	0	1.4666	0.346843	4.6477	0.309264	3.40134	1.86083	4.4301	1.38567	2.34872	0	0	0	1.99321	2.58318	24.8306	24.0887	8.29075	2.26004	8.18765	11.9859	0.561875	0.80263	0	2.10921	6.75306	5.73298	0	4.74825	2.30129	3.18592	1.5071	2.73457	1.4919	2.40155	10.5629	3.35645	31.8592	0	2.40496	2.07923	1.27519	4.39927	1.25354
ENSG00000180592	5.89047	1.76206	1.98122	3.31978	0	3.62169	9.55777	1.92709	0.805247	2.28619	0	0	0.410574	1.85298	2.44434	0.346843	2.78862	0	0.453512	1.86083	0	2.0785	3.52308	2.96587	27.8207	0	2.65761	2.58318	3.72458	6.56964	4.14538	1.50669	2.04691	0	0.280937	1.20394	1.02081	2.10921	0	0	0	0	0.767096	1.59296	0	1.82305	0	2.40155	2.64074	0.839113	0	7.88532	0.801652	4.15847	2.55038	0	0.313386
ENSG00000180596	282.743	91.6272	186.234	378.455	12.2008	60.8444	296.291	101.172	31.8073	128.027	30.3665	57.4289	43.9314	51.8833	6.59972	44.3959	84.5881	33.0913	23.8094	96.7632	30.4569	71.362	191.42	115.669	222.566	151.064	87.7013	79.2175	150.225	297.824	221.778	90.4014	212.879	311.633	28.6556	32.5065	69.9256	97.0235	216.098	41.1732	108.315	256.405	66.7373	192.748	9.79616	104.825	91.0057	152.498	533.429	110.763	998.255	266.129	109.025	182.973	164.5	457.524	28.8315
ENSG00000180626	9.81745	0	21.7934	6.63957	0.93852	4.34603	3.18592	8.67192	3.22099	9.14478	3.85607	4.25399	4.92689	3.08829	0	2.4279	0.92954	3.71117	1.81405	8.37374	2.76881	4.15701	9.39487	8.89762	0	16.0219	9.30165	8.6106	11.1738	28.4684	6.21806	2.26004	12.2815	16.7802	2.52844	3.61183	4.59365	7.38222	15.1944	2.6059	9.84682	14.2447	4.60257	6.37184	0.645901	11.8498	4.47569	6.00386	5.28147	8.39113	21.2395	15.7706	8.81818	10.3962	11.4767	8.79854	1.25354
ENSG00000180628	115.846	35.2412	89.1547	43.1572	2.97198	13.7624	9.55777	17.3438	6.03935	44.5808	3.37406	9.92599	16.8335	15.4415	0	12.8332	13.9431	7.11308	10.4308	23.2604	3.87634	23.5564	66.9385	5.93175	0	53.7878	31.227	6.02742	18.6229	52.5571	60.1079	9.79349	88.0173	112.667	6.18062	12.0394	22.4579	25.3105	79.3485	18.2413	40.3719	49.8566	9.20515	31.8592	0.968851	19.142	13.4271	45.6294	31.6888	16.7823	95.5777	41.3979	20.0413	45.7431	54.8332	118.78	11.9087
ENSG00000180667	11.7809	7.04825	1.98122	0	0.15642	2.17302	3.18592	4.81774	0.805247	3.42929	1.92803	2.836	1.23172	0.617658	0	1.73422	1.85908	0.927793	1.36054	1.86083	1.10753	1.38567	9.39487	0	0	6.86653	3.32202	1.72212	3.72458	8.75952	2.07269	0	4.09383	14.383	0.842812	2.00657	3.06244	2.10921	1.68827	3.12708	3.93873	7.12237	0.767096	6.37184	0	4.55762	0	1.20077	7.92221	0.839113	0	1.97133	2.40496	6.2377	2.55038	4.39927	2.1937
ENSG00000180694	9.81745	1.76206	7.92486	9.95935	0.46926	2.89735	6.37184	3.85419	0.805247	3.42929	1.92803	3.545	4.10574	1.85298	0.488868	2.4279	2.78862	0.927793	1.58729	4.65208	0.553763	4.15701	12.9179	11.8635	18.5471	5.72211	5.97963	5.16636	4.96611	4.37976	12.4361	5.27342	4.09383	11.9859	1.40469	1.60526	4.59365	6.32762	11.8179	3.12708	1.96936	4.74825	3.06838	6.37184	0	1.82305	8.95138	3.60232	2.64074	1.67823	31.8592	7.88532	4.00826	16.6339	5.10077	4.39927	3.76063
ENSG00000180747	5.89047	8.81031	5.94365	0	0.15642	0	0	3.85419	0.402624	1.1431	0	1.418	0.821148	1.23532	0	1.04053	0.92954	0	0	0	0	2.0785	2.34872	0	0	1.14442	1.32881	3.44424	0	4.37976	0	0	8.18765	0	0	0	0.510406	2.10921	6.75306	0	1.96936	4.74825	0	3.18592	1.0765	1.82305	0	1.20077	2.64074	1.67823	10.6197	0	1.6033	6.2377	5.10077	0	0.626772
ENSG00000180764	3.92698	7.04825	1.98122	16.5989	0.93852	1.44868	0	0	0	2.28619	0	0.708999	0.410574	4.32361	0.244434	0.346843	0	0	0.680268	0	1.66129	0	1.17436	5.93175	18.5471	0	0	1.72212	1.24153	2.18988	8.29075	2.26004	0	4.79435	2.80937	6.42104	0	0	0	1.04236	3.93873	0	4.60257	3.18592	1.9377	0	2.98379	1.20077	0	3.35645	10.6197	3.94266	0.801652	29.1093	2.55038	4.39927	15.9827
ENSG00000180773	9.81745	5.28619	11.8873	0	0.46926	0	3.18592	2.89064	2.81837	3.42929	1.92803	0	0.821148	0.617658	0.244434	1.04053	0	0.309264	0.226756	0.930415	3.32258	3.46417	7.04615	2.96587	46.3679	6.86653	3.98642	0	1.24153	13.1393	8.29075	0	6.14074	9.5887	1.68562	0.401315	2.55203	3.16381	6.75306	1.04236	1.96936	11.8706	0	9.55777	0.10765	1.82305	0	8.40541	0	2.51734	10.6197	0	2.40496	8.31693	2.55038	0	0.626772
ENSG00000180776	37.3063	10.5724	29.7182	16.5989	2.65914	15.9354	9.55777	13.4897	2.41574	34.2929	2.41004	4.25399	11.9066	5.55893	0	5.20265	13.0136	7.73161	3.17458	13.0258	6.09139	9.69968	27.0103	2.96587	0	21.744	17.9389	14.638	21.106	35.0381	43.5264	6.78011	69.5951	50.3407	3.93312	12.4408	12.2497	17.9283	38.8301	5.2118	11.8162	26.1154	6.90386	19.1155	3.12185	13.6729	2.98379	39.6255	23.7666	6.7129	84.9579	25.6273	16.8347	37.4262	21.6783	61.5898	11.2819
ENSG00000180777	1.96349	29.9551	19.8122	19.9187	0.93852	4.34603	0	0	0	2.28619	0.482009	0.708999	2.87402	3.08829	0	0	3.71816	0.927793	1.58729	2.79125	4.4301	0	5.87179	2.96587	9.27357	0	0	0.86106	3.72458	0	18.6542	0.753345	12.2815	9.5887	7.58531	10.8355	0	0	5.0648	4.16944	14.7702	7.12237	5.36967	0	4.7366	2.73457	13.4271	1.20077	0	4.19556	0	5.91399	4.00826	35.347	0	21.9963	46.0677
ENSG00000180787	19.6349	5.28619	19.8122	6.63957	0.93852	5.07037	15.9296	1.92709	1.20787	11.431	0.482009	7.79899	6.56918	2.47063	0	4.16212	9.2954	4.02044	2.0408	8.37374	0	8.31402	17.6154	8.89762	0	8.01095	9.96605	2.58318	9.93223	17.519	22.7996	2.26004	20.4691	26.3689	1.96656	1.60526	6.63528	7.38222	21.9475	4.16944	7.87745	18.993	0.767096	19.1155	0	4.55762	0	12.0077	7.92221	3.35645	42.479	17.742	4.00826	8.31693	11.4767	17.5971	1.88032
ENSG00000180801	3.92698	1.76206	3.96243	0	0	0	12.7437	0	0	3.42929	0	0.708999	0	1.23532	1.71104	1.04053	0.92954	0	0.680268	2.79125	0.553763	1.38567	2.34872	5.93175	0	1.14442	1.32881	2.58318	2.48306	4.37976	4.14538	0.753345	4.09383	2.39717	0.280937	0	0.510406	1.0546	5.0648	1.56354	0	0	0.767096	3.18592	0	2.73457	1.4919	1.20077	7.92221	1.67823	0	1.97133	1.6033	0	1.27519	4.39927	0
ENSG00000180817	113.882	35.2412	152.554	86.3144	8.91594	45.6333	66.9044	28.9064	31.002	83.4461	23.1364	35.45	38.594	28.4123	0	23.9322	42.7588	27.5245	21.5418	67.9203	22.7043	47.8056	119.785	5.93175	37.0943	100.709	56.4743	25.8318	90.6316	96.3547	93.271	38.4206	184.222	155.816	23.5987	28.4934	55.1239	54.8394	131.685	21.3684	79.7592	163.815	48.327	124.251	3.98305	53.7799	34.3136	105.668	81.8629	55.3814	191.155	120.251	64.1322	103.962	121.143	219.963	15.6693
ENSG00000180822	9.81745	1.76206	13.8685	9.95935	0.46926	4.34603	12.7437	3.85419	0	4.57239	0.482009	2.836	2.05287	2.47063	0	0	0.92954	1.23706	0.453512	2.79125	0.553763	2.0785	5.87179	0	18.5471	3.43326	3.32202	1.72212	9.93223	10.9494	8.29075	4.52007	8.18765	4.79435	0.561875	2.40789	2.04162	4.21841	10.1296	0.52118	3.93873	9.4965	1.53419	7.9648	0	3.64609	4.47569	3.60232	18.4852	3.35645	42.479	11.828	5.61157	18.7131	5.10077	13.1978	1.56693
ENSG00000180855	25.5254	3.52412	5.94365	0	0.7821	1.44868	0	0	2.41574	3.42929	1.92803	2.836	4.51631	3.08829	0	2.08106	3.71816	1.23706	1.81405	4.65208	0	1.38567	11.7436	0	0	10.2998	5.31523	3.44424	11.1738	10.9494	14.5088	1.50669	14.3284	7.19152	0	1.60526	2.55203	2.10921	21.9475	2.6059	7.87745	16.6189	0.767096	4.77888	0	3.64609	0	6.00386	2.64074	0.839113	0	9.85664	4.80991	12.4754	21.6783	17.5971	5.32756
ENSG00000180867	3.92698	0	1.98122	3.31978	0	2.17302	6.37184	0.963547	0.805247	0	0	0.708999	0.821148	0.617658	0.488868	1.04053	0.92954	0.618529	0.226756	1.86083	3.32258	0	1.17436	0	9.27357	1.14442	0	5.16636	1.24153	4.37976	4.14538	0.753345	2.04691	4.79435	0.561875	0.80263	2.55203	2.10921	1.68827	2.6059	0.984682	4.74825	1.53419	1.59296	0	0	0	1.20077	5.28147	0.839113	10.6197	0	0.801652	4.15847	6.37596	8.79854	0
ENSG00000180879	109.955	22.9068	55.474	162.669	8.91594	44.909	111.507	53.9586	24.1574	58.2979	21.6904	26.233	22.5816	37.0595	6.11085	14.9143	30.6748	16.7003	14.7391	44.6599	9.41397	36.7202	45.8	38.5563	111.283	51.499	31.8914	35.3035	85.6654	166.431	91.1983	39.9273	67.5481	74.3124	23.8797	22.8749	24.4995	69.6038	87.7898	34.3979	43.326	137.699	41.4232	87.6128	8.61201	53.7799	46.2488	100.865	192.774	40.2774	520.367	76.8818	32.8677	118.516	63.7596	211.165	10.3417
ENSG00000180881	5.89047	10.5724	1.98122	0	0.31284	1.44868	3.18592	0	0.402624	0	0.964017	0.708999	1.23172	1.85298	0	0.346843	3.71816	0.927793	0.680268	2.79125	1.10753	1.38567	1.17436	0	27.8207	2.28884	1.32881	0.86106	3.72458	4.37976	8.29075	0	10.2346	2.39717	0.842812	0.401315	2.04162	2.10921	1.68827	0	2.95405	4.74825	0	3.18592	0	1.82305	0	1.20077	2.64074	0.839113	10.6197	0	2.40496	2.07923	8.92634	8.79854	2.82047
ENSG00000180884	0	0	9.90608	3.31978	0.15642	2.17302	15.9296	4.81774	1.20787	4.57239	0	1.418	1.23172	3.70595	0	0.693686	0	0	0.453512	4.65208	1.10753	3.46417	1.17436	5.93175	9.27357	1.14442	0	2.58318	3.72458	10.9494	6.21806	0.753345	4.09383	2.39717	0	0.80263	1.53122	6.32762	3.37653	0.52118	1.96936	2.37412	2.30129	4.77888	0	3.64609	4.47569	4.80309	7.92221	2.51734	21.2395	7.88532	5.61157	6.2377	5.10077	0	0.626772
ENSG00000180891	23.5619	7.04825	15.8497	66.3957	1.40778	7.24339	73.2762	24.0887	5.23411	16.0034	2.89205	9.92599	5.33746	11.7355	7.08859	4.50896	6.50678	1.85559	1.58729	6.51291	7.19891	11.7782	10.5692	53.3857	83.4622	11.4442	4.65082	23.2486	18.6229	35.0381	18.6542	18.0803	18.4222	19.1774	4.21406	2.8092	6.12487	16.8736	11.8179	6.77534	11.8162	14.2447	2.30129	14.3366	0.4306	10.0268	25.3622	10.807	66.0184	15.104	201.775	31.5413	10.4215	12.4754	6.37596	65.989	1.88032
ENSG00000180900	7.85396	17.6206	5.94365	126.152	1.72062	13.0381	105.135	22.1616	8.4551	11.431	6.74812	14.18	4.92689	8.64722	9.77736	4.50896	25.0976	0.927793	1.13378	17.6779	5.53763	3.46417	10.5692	145.328	222.566	8.01095	4.65082	30.1371	22.3475	30.6583	8.29075	20.3403	12.2815	4.79435	0.842812	5.21709	1.53122	22.1467	1.68827	5.2118	10.8315	54.6049	11.5064	11.1507	0.32295	9.11524	76.0867	12.0077	84.5036	17.6214	477.888	59.1399	12.0248	18.7131	10.2015	118.78	0.626772
ENSG00000180901	17.6714	8.81031	9.90608	26.5583	0.7821	5.07037	19.1155	7.70838	4.02624	5.71548	4.33808	3.545	2.05287	6.79424	0	2.4279	3.71816	1.23706	1.58729	6.51291	3.87634	5.54268	9.39487	29.6587	27.8207	9.15537	5.31523	7.74954	8.6907	28.4684	22.7996	6.78011	18.4222	21.5746	1.40469	0.80263	3.57284	8.43682	10.1296	2.08472	7.87745	14.2447	6.90386	3.18592	0.53825	8.20371	5.96759	9.60618	29.0481	5.03468	31.8592	27.5986	8.01652	14.5546	17.8527	52.7912	4.07402
ENSG00000180902	9.81745	3.52412	9.90608	49.7968	0.62568	3.62169	19.1155	9.63547	3.62361	2.28619	1.92803	6.38099	2.46344	6.17658	5.86642	2.77474	13.0136	0.927793	0.907024	3.72166	0	3.46417	3.52308	65.2492	83.4622	5.72211	0.664403	12.9159	4.96611	24.0887	6.21806	2.26004	10.2346	7.19152	2.2475	0.80263	0	5.27302	3.37653	1.56354	0.984682	11.8706	8.43805	3.18592	0.10765	8.20371	29.8379	9.60618	18.4852	4.19556	286.733	17.742	1.6033	12.4754	5.10077	39.5934	0.626772
ENSG00000180917	27.4889	3.52412	27.737	9.95935	0.93852	7.96772	3.18592	6.74483	3.62361	12.5741	2.41004	6.38099	6.56918	5.55893	0	4.16212	9.2954	4.94823	2.0408	10.2346	1.66129	7.62118	19.9641	0	0	17.1663	4.65082	3.44424	22.3475	10.9494	12.4361	1.50669	45.0321	28.7661	1.12375	4.81578	3.06244	10.546	23.6357	3.12708	5.90809	26.1154	3.06838	27.0803	0.2153	10.9383	1.4919	7.20464	2.64074	5.03468	21.2395	17.742	8.01652	35.347	8.92634	48.392	3.44725
ENSG00000180921	3.92698	7.04825	0	69.7155	0	5.79471	54.1607	13.4897	3.62361	8.00168	6.74812	6.38099	2.46344	9.88253	8.79963	2.4279	5.57724	0.309264	1.13378	7.44332	3.32258	3.46417	3.52308	65.2492	74.1886	3.43326	1.32881	16.3601	4.96611	10.9494	2.07269	11.3002	2.04691	7.19152	1.96656	2.40789	1.53122	12.6552	6.75306	2.08472	4.92341	40.3601	11.5064	15.9296	0.32295	3.64609	29.8379	7.20464	63.3777	7.55201	223.015	43.3692	7.21487	14.5546	5.10077	57.1905	0.626772
ENSG00000180938	11.7809	1.76206	11.8873	3.31978	0.15642	2.89735	0	1.92709	2.01312	6.85858	0.482009	1.418	2.05287	1.23532	0	1.04053	1.85908	0.618529	2.49432	5.58249	1.10753	0.692835	3.52308	0	0	9.15537	2.65761	1.72212	4.96611	2.18988	12.4361	1.50669	16.3753	23.9717	1.12375	3.21052	2.04162	0	21.9475	3.12708	1.96936	2.37412	2.30129	3.18592	0	4.55762	10.4433	2.40155	0	0	0	9.85664	4.80991	10.3962	2.55038	4.39927	8.14803
ENSG00000180957	92.2841	28.193	97.0795	23.2385	2.03346	12.3138	25.4874	13.4897	8.85772	28.5774	7.23013	5.67199	13.1384	9.26488	0	14.9143	13.0136	12.0613	7.7097	15.8171	5.53763	33.9489	42.2769	8.89762	0	51.499	24.5829	11.1938	48.4196	63.5065	47.6718	12.8069	65.5012	91.0926	8.42812	12.0394	20.9266	24.2559	67.5306	10.4236	22.6477	54.6049	4.60257	47.7888	0.861201	29.1688	11.9352	39.6255	21.1259	24.3343	318.592	31.5413	23.2479	54.0601	53.558	105.582	13.789
ENSG00000180964	76.5761	28.193	162.46	182.588	2.18988	16.6598	194.341	24.0887	10.0656	48.0101	8.67616	22.688	13.9595	21.0004	0.733302	10.7521	21.3794	12.0613	10.204	39.0774	13.2903	29.0991	34.0564	47.454	92.7357	51.499	33.8846	29.276	45.9365	111.684	126.434	19.587	92.1111	189.377	9.55187	8.0263	28.5827	46.4025	70.9072	5.73298	45.2954	80.7202	20.7116	41.417	1.5071	56.5145	11.9352	51.6332	97.7073	38.5992	647.804	61.1112	26.4545	56.1393	31.8798	83.5861	6.5811
ENSG00000180979	9.81745	0	3.96243	23.2385	0.31284	7.24339	19.1155	6.74483	0.402624	6.85858	1.92803	0.708999	3.28459	3.70595	1.22217	1.73422	7.43632	2.16485	1.13378	3.72166	0.553763	4.15701	8.22051	5.93175	27.8207	2.28884	3.98642	2.58318	6.20764	13.1393	8.29075	6.02676	6.14074	14.383	0.280937	0.80263	1.02081	9.49143	16.8827	1.56354	2.95405	2.37412	3.06838	11.1507	0.2153	5.46914	1.4919	7.20464	5.28147	6.7129	63.7184	21.6846	4.00826	10.3962	6.37596	43.9927	0.940158
ENSG00000180992	15.7079	7.04825	11.8873	16.5989	0.62568	7.24339	28.6733	11.5626	2.01312	8.00168	3.85607	4.96299	3.28459	7.4119	0.488868	1.73422	4.6477	2.78338	2.26756	8.37374	2.21505	2.0785	9.39487	11.8635	0	8.01095	4.65082	6.88848	11.1738	6.56964	4.14538	1.50669	20.4691	21.5746	2.2475	5.21709	5.61447	9.49143	10.1296	3.12708	11.8162	11.8706	3.83548	27.0803	0.53825	7.29219	10.4433	9.60618	13.2037	3.35645	31.8592	13.7993	4.00826	35.347	11.4767	35.1941	2.50709
ENSG00000181007	7.85396	0	7.92486	0	0.62568	1.44868	0	1.92709	1.61049	5.71548	0.482009	4.25399	2.05287	1.85298	0	1.04053	0	0.618529	0.453512	4.65208	1.66129	3.46417	7.04615	0	0	6.86653	1.99321	0.86106	8.6907	8.75952	16.5815	1.50669	2.04691	7.19152	0.280937	1.20394	2.04162	1.0546	6.75306	2.08472	1.96936	18.993	0.767096	6.37184	0.4306	2.73457	0	2.40155	10.5629	3.35645	31.8592	1.97133	3.20661	6.2377	3.82557	8.79854	0.313386
ENSG00000181019	45.1603	5.28619	55.474	46.477	1.87704	11.5894	31.8592	11.5626	2.81837	19.4326	3.85607	15.598	9.85378	12.9708	0	6.93686	10.2249	5.56676	3.6281	12.0954	2.21505	15.2424	25.8359	5.93175	46.3679	22.8884	17.9389	23.2486	29.7967	50.3672	26.9449	10.5468	38.8914	38.3548	3.37125	6.01972	11.2289	14.7644	42.2067	7.8177	16.7396	42.7342	10.7393	31.8592	0	43.7531	10.4433	19.2124	21.1259	5.03468	74.3382	27.5986	19.2397	47.8224	11.4767	101.183	3.44725
ENSG00000181026	3.92698	1.76206	17.8309	6.63957	0.46926	5.07037	31.8592	5.78128	0.805247	10.2879	0.482009	2.127	1.6423	4.32361	0.488868	1.73422	7.43632	1.23706	0.226756	4.65208	0	2.77134	4.69744	14.8294	0	4.57769	1.99321	5.16636	1.24153	17.519	8.29075	3.76673	8.18765	4.79435	1.68562	1.60526	3.06244	5.27302	11.8179	5.73298	9.84682	35.6119	0.767096	4.77888	0.10765	3.64609	1.4919	7.20464	23.7666	4.19556	84.9579	7.88532	5.61157	12.4754	3.82557	26.3956	0.940158
ENSG00000181031	5.89047	5.28619	0	26.5583	0.62568	1.44868	22.3015	2.89064	0	0	0.964017	4.25399	0.821148	2.47063	0.244434	0	3.71816	0	0.226756	1.86083	6.64515	0.692835	1.17436	26.6929	27.8207	0	0	2.58318	4.96611	8.75952	2.07269	3.01338	6.14074	0	1.12375	1.60526	0.510406	2.10921	1.68827	0	0.984682	14.2447	3.06838	1.59296	0.10765	0.911524	7.45948	1.20077	29.0481	0.839113	42.479	1.97133	1.6033	0	1.27519	4.39927	0.626772
ENSG00000181035	0	0	0	16.5989	0	2.17302	6.37184	6.74483	1.20787	4.57239	0	6.38099	0.821148	0.617658	0.488868	0.693686	2.78862	0.618529	0.453512	0.930415	0	0	1.17436	5.93175	27.8207	2.28884	0.664403	3.44424	6.20764	2.18988	0	4.52007	0	2.39717	0.842812	0	0.510406	1.0546	3.37653	0	0.984682	4.74825	1.53419	4.77888	0.2153	2.73457	4.47569	6.00386	21.1259	5.03468	0	9.85664	0.801652	0	2.55038	8.79854	0.626772
ENSG00000181038	5.89047	5.28619	3.96243	0	0.15642	1.44868	0	0.963547	1.61049	1.1431	1.44603	1.418	2.05287	1.23532	0	0.346843	0.92954	1.23706	0.226756	1.86083	0.553763	2.0785	4.69744	2.96587	9.27357	6.86653	2.65761	0.86106	2.48306	6.56964	4.14538	0	8.18765	2.39717	0.561875	0.401315	1.02081	6.32762	5.0648	0.52118	2.95405	9.4965	0	1.59296	0.2153	3.64609	5.96759	3.60232	2.64074	0.839113	42.479	1.97133	1.6033	0	0	8.79854	0.626772
ENSG00000181090	96.211	66.9584	55.474	209.146	3.44124	39.1143	242.13	72.266	13.2866	65.1565	17.3523	29.069	20.1181	37.6772	21.0213	16.9953	30.6748	11.1335	8.16322	34.4254	19.3817	29.0991	46.9744	172.021	250.387	45.7769	24.5829	56.83	48.4196	122.633	43.5264	45.9541	96.2049	88.6954	12.3612	13.6447	18.885	58.0032	65.8424	20.326	53.1728	99.7132	21.4787	65.3114	4.19835	35.5494	143.222	48.0309	176.929	40.2774	775.241	141.936	56.9173	89.407	73.9611	246.359	17.5496
ENSG00000181163	1458.87	581.48	1896.02	1882.32	47.5517	306.395	1516.5	299.663	190.038	514.394	130.624	304.161	218.425	306.976	8.06632	149.489	282.58	176.59	135.373	384.261	130.688	392.837	610.667	166.089	871.716	732.43	566.736	256.596	559.929	1064.28	2159.74	318.665	1537.23	2083.14	135.693	142.065	419.554	491.445	1056.85	214.205	597.702	1075.48	283.058	777.365	33.6945	494.957	592.283	623.201	1333.57	762.754	5416.07	1159.14	507.446	812.98	848.002	1508.95	81.4803
ENSG00000181191	17.6714	8.81031	45.5679	36.5176	2.03346	5.79471	25.4874	12.5261	2.81837	16.0034	4.82009	9.21699	4.51631	12.3532	2.44434	2.4279	8.36586	2.78338	3.40134	8.37374	6.64515	12.471	14.0923	41.5222	120.556	13.7331	11.9593	15.4991	16.1399	21.8988	35.2357	13.5602	36.8444	35.9576	2.2475	6.42104	6.63528	8.43682	27.0123	6.25416	8.86214	30.8636	7.67096	15.9296	0.861201	10.9383	7.45948	4.80309	36.9703	15.104	180.536	39.4266	8.81818	35.347	19.1279	39.5934	7.52126
ENSG00000181192	190.459	49.3377	69.3425	209.146	8.6031	39.1143	194.341	65.5212	26.9758	90.3047	22.1724	30.487	25.4556	35.2065	2.44434	24.279	53.9133	11.4428	14.0589	45.5903	24.9193	53.3483	73.9846	112.703	120.556	68.6653	39.8642	59.4131	96.8392	170.811	74.6168	48.9674	98.2518	131.845	10.6756	20.4671	29.0931	95.9689	106.361	23.9743	60.0656	163.815	38.3548	111.507	4.306	62.8951	86.53	81.6526	169.007	43.6339	424.79	114.337	55.314	141.388	84.1626	290.352	10.0283
ENSG00000181218	43.1968	1.76206	5.94365	9.95935	0.7821	0.724339	28.6733	8.67192	1.20787	10.2879	2.41004	7.79899	0.821148	4.32361	3.66651	1.38737	3.71816	1.85559	0.907024	11.165	0.553763	6.23551	12.9179	32.6246	37.0943	4.57769	1.99321	3.44424	4.96611	30.6583	10.3634	5.27342	12.2815	7.19152	0.561875	2.00657	3.06244	8.43682	3.37653	1.04236	8.86214	21.3671	3.83548	15.9296	0.2153	1.82305	16.4109	4.80309	13.2037	11.7476	74.3382	33.5126	12.0248	14.5546	11.4767	21.9963	1.25354
ENSG00000181220	11.7809	7.04825	0	46.477	0.62568	4.34603	44.6029	2.89064	2.81837	4.57239	4.82009	6.38099	4.51631	4.32361	0.244434	2.77474	1.85908	0.927793	0.226756	3.72166	6.09139	2.0785	0	50.4198	157.651	4.57769	2.65761	7.74954	4.96611	2.18988	2.07269	9.04014	14.3284	0	1.12375	2.00657	0.510406	11.6006	5.0648	2.08472	8.86214	23.7412	2.30129	9.55777	0.645901	8.20371	41.7731	6.00386	31.6888	7.55201	84.9579	15.7706	4.80991	14.5546	10.2015	43.9927	2.1937
ENSG00000181222	133.517	84.579	110.948	305.42	5.78754	59.3958	334.522	65.5212	19.3259	90.3047	29.4025	30.487	31.6142	72.266	49.8645	34.3375	62.2791	13.2984	12.4716	64.1986	40.9784	37.4131	89.2513	391.495	871.716	66.3764	31.227	101.605	67.0425	183.95	41.4538	89.6481	102.346	107.873	14.6087	24.8815	25.5203	100.187	108.049	23.4531	69.9124	173.311	40.6561	78.0551	6.0284	34.6379	253.622	87.6564	258.792	47.8294	1008.88	220.789	79.3636	189.21	178.527	448.725	29.7717
ENSG00000181274	0	1.76206	0	9.95935	0.62568	1.44868	9.55777	0.963547	0	1.1431	0.964017	0.708999	0.410574	0.617658	0	0	2.78862	0.309264	0.226756	0	0	0	2.34872	0	9.27357	3.43326	1.32881	0.86106	0	4.37976	6.21806	1.50669	2.04691	2.39717	0.561875	0.80263	1.02081	2.10921	0	1.04236	0.984682	4.74825	0.767096	3.18592	0	0.911524	11.9352	1.20077	5.28147	0.839113	21.2395	7.88532	0	6.2377	3.82557	8.79854	0
ENSG00000181315	15.7079	3.52412	5.94365	0	0.15642	5.79471	6.37184	3.85419	1.61049	14.8603	0	3.545	6.15861	2.47063	0	3.81527	0	0.927793	2.72107	10.2346	0	6.92835	15.2667	0	0	16.0219	5.31523	0.86106	0	2.18988	18.6542	0.753345	26.6099	19.1774	0.842812	2.00657	3.06244	3.16381	18.5709	1.04236	1.96936	16.6189	0	12.7437	0.32295	8.20371	2.98379	3.60232	7.92221	1.67823	53.0987	3.94266	4.80991	4.15847	14.0271	17.5971	0.940158
ENSG00000181378	0	3.52412	0	9.95935	0	1.44868	3.18592	4.81774	0.805247	0	1.44603	1.418	0	1.85298	0	0.346843	2.78862	0.309264	0.453512	0	0	2.77134	1.17436	11.8635	0	1.14442	0	0	4.96611	0	2.07269	0.753345	2.04691	2.39717	0	0.401315	0	3.16381	3.37653	1.04236	1.96936	7.12237	1.53419	3.18592	0.32295	3.64609	5.96759	2.40155	10.5629	5.03468	21.2395	7.88532	1.6033	0	1.27519	13.1978	2.1937
ENSG00000181381	25.5254	17.6206	21.7934	16.5989	1.09494	7.24339	6.37184	1.92709	6.03935	16.0034	1.92803	4.96299	5.33746	11.1179	0	6.93686	6.50678	3.40191	1.58729	6.51291	1.10753	11.7782	19.9641	5.93175	0	17.1663	8.63724	9.47166	21.106	19.7089	22.7996	3.01338	63.4543	31.1633	3.09031	2.8092	7.14568	12.6552	18.5709	2.6059	12.8009	7.12237	0	28.6733	0.861201	5.46914	2.98379	22.8147	21.1259	3.35645	53.0987	7.88532	8.81818	27.03	12.7519	74.7876	2.82047
ENSG00000181392	15.7079	12.3344	7.92486	66.3957	0.15642	5.07037	70.0903	8.67192	2.01312	8.00168	3.37406	4.25399	0.410574	4.32361	1.22217	1.38737	13.0136	1.54632	0.226756	2.79125	3.32258	4.15701	4.69744	44.4881	55.6414	5.72211	1.99321	8.6106	17.3814	13.1393	8.29075	15.8203	8.18765	16.7802	1.12375	2.8092	4.08325	16.8736	11.8179	3.64826	4.92341	23.7412	7.67096	12.7437	0.2153	5.46914	19.3947	10.807	39.6111	11.7476	159.296	7.88532	3.20661	12.4754	10.2015	39.5934	0.313386
ENSG00000181396	7.85396	3.52412	9.90608	9.95935	0	1.44868	15.9296	3.85419	1.61049	5.71548	1.44603	1.418	0.410574	1.85298	0	0	2.78862	0.618529	0.453512	1.86083	1.10753	2.77134	1.17436	5.93175	37.0943	5.72211	1.99321	6.02742	2.48306	10.9494	2.07269	3.76673	12.2815	4.79435	1.68562	1.20394	0	2.10921	0	3.64826	1.96936	2.37412	0.767096	7.9648	0	3.64609	11.9352	3.60232	2.64074	8.39113	84.9579	15.7706	1.6033	10.3962	5.10077	13.1978	1.25354
ENSG00000181450	27.4889	0	41.6055	19.9187	1.09494	3.62169	3.18592	4.81774	4.42886	18.2896	2.41004	6.38099	5.74804	3.70595	0	5.54949	5.57724	2.78338	2.49432	6.51291	6.09139	11.7782	30.5333	2.96587	0	27.4661	17.2745	3.44424	18.6229	37.228	58.0353	1.50669	55.2667	67.1209	0.280937	2.40789	9.18731	12.6552	40.5184	3.12708	12.8009	21.3671	8.43805	11.1507	0.4306	10.9383	1.4919	10.807	15.8444	5.03468	31.8592	5.91399	9.61983	14.5546	34.4302	43.9927	1.88032
ENSG00000181467	3.92698	0	1.98122	9.95935	0.15642	0.724339	9.55777	2.89064	1.20787	2.28619	0.482009	2.127	1.23172	0.617658	0	1.04053	0	0.618529	0.453512	3.72166	3.32258	2.0785	3.52308	8.89762	27.8207	1.14442	0	2.58318	1.24153	2.18988	2.07269	1.50669	4.09383	4.79435	0.561875	0	0	2.10921	6.75306	0.52118	0	7.12237	0	1.59296	0.2153	0.911524	4.47569	2.40155	5.28147	3.35645	53.0987	3.94266	3.20661	10.3962	3.82557	17.5971	0
ENSG00000181472	7.85396	5.28619	7.92486	0	0.7821	1.44868	25.4874	9.63547	2.01312	17.1465	0.482009	1.418	3.28459	4.32361	2.44434	1.73422	2.78862	2.47411	1.36054	3.72166	2.76881	2.0785	5.87179	5.93175	0	10.2998	2.65761	6.88848	4.96611	6.56964	4.14538	6.02676	14.3284	19.1774	1.40469	1.60526	4.59365	6.32762	10.1296	2.08472	7.87745	14.2447	4.60257	7.9648	0.32295	10.0268	8.95138	10.807	15.8444	5.03468	74.3382	11.828	2.40496	10.3962	7.65115	26.3956	4.07402
ENSG00000181481	15.7079	21.1447	1.98122	36.5176	0.7821	7.24339	35.0451	10.599	0.805247	8.00168	2.89205	4.25399	5.33746	2.47063	7.82189	2.77474	2.78862	3.40191	1.13378	7.44332	1.66129	2.77134	7.04615	20.7611	27.8207	6.86653	5.97963	6.88848	13.6568	15.3292	6.21806	5.27342	18.4222	11.9859	1.96656	2.8092	3.57284	15.819	13.5061	7.29652	15.7549	18.993	6.13677	15.9296	0.645901	6.38066	19.3947	12.0077	31.6888	9.23024	127.437	13.7993	8.01652	14.5546	15.3023	21.9963	1.88032
ENSG00000181513	17.6714	0	3.96243	13.2791	0.46926	3.62169	41.417	6.74483	1.61049	8.00168	3.85607	4.25399	3.28459	3.70595	0	1.04053	4.6477	0.927793	0.907024	0.930415	3.32258	2.0785	7.04615	26.6929	194.745	4.57769	0.664403	7.74954	4.96611	17.519	6.21806	6.78011	8.18765	2.39717	1.96656	1.60526	1.53122	5.27302	5.0648	2.6059	4.92341	16.6189	3.83548	9.55777	0.32295	6.38066	16.4109	3.60232	39.6111	9.23024	138.057	25.6273	8.01652	12.4754	6.37596	26.3956	1.56693
ENSG00000181555	237.582	137.441	208.028	235.705	9.07236	76.7799	254.874	57.8128	34.223	122.311	28.4385	44.6669	48.4477	71.6484	0.488868	31.2159	69.7155	34.3283	25.3967	65.1291	24.3656	70.6691	117.436	88.9762	111.283	144.197	77.0708	55.9689	106.771	210.228	201.051	64.7877	264.052	335.604	21.0703	39.3289	66.3528	106.515	214.41	60.978	128.009	180.433	38.3548	148.145	9.04261	82.0371	95.4814	118.877	198.055	92.3024	552.226	177.42	90.5867	174.656	177.252	369.539	44.1874
ENSG00000181588	9.81745	15.8586	7.92486	73.0352	1.5642	10.1407	28.6733	12.5261	2.01312	2.28619	2.89205	6.38099	0.821148	2.47063	5.37755	0	4.6477	0	2.0408	7.44332	8.8602	4.15701	1.17436	50.4198	37.0943	4.57769	0.664403	12.9159	4.96611	8.75952	6.21806	15.8203	6.14074	7.19152	1.96656	9.63156	2.04162	2.10921	0	6.25416	2.95405	35.6119	3.06838	11.1507	2.47595	2.73457	32.8217	6.00386	47.5333	6.7129	212.395	31.5413	5.61157	64.4562	2.55038	39.5934	15.3559
ENSG00000181610	76.5761	29.9551	87.1735	99.5935	3.75408	28.2492	111.507	27.9429	16.9102	54.8687	17.3523	19.143	16.423	27.7946	0	16.6485	31.6043	19.4837	10.4308	35.3558	7.19891	43.6486	44.6256	23.727	46.3679	60.6543	23.9185	23.2486	60.8349	83.2154	64.2533	21.847	90.0642	100.681	10.1137	11.2368	22.4579	47.4571	75.972	14.0719	53.1728	90.2167	26.0813	86.0199	1.5071	47.3992	31.3298	46.8301	108.27	22.656	276.113	74.9105	23.2479	95.6447	29.3294	127.579	3.76063
ENSG00000181649	13.7444	1.76206	13.8685	33.1978	1.25136	3.62169	50.9747	5.78128	2.01312	6.85858	2.89205	5.67199	2.46344	8.64722	0.977736	4.50896	10.2249	0.927793	1.36054	4.65208	1.10753	5.54268	18.7897	35.5905	18.5471	8.01095	7.30844	11.1938	9.93223	28.4684	10.3634	7.53345	18.4222	7.19152	0.842812	3.61183	2.04162	11.6006	8.44133	5.2118	2.95405	4.74825	7.67096	23.8944	0.10765	6.38066	19.3947	14.4093	13.2037	1.67823	74.3382	13.7993	3.20661	20.7923	3.82557	26.3956	0.626772
ENSG00000181666	113.882	26.4309	128.779	109.553	1.40778	23.9032	70.0903	54.9222	9.66297	58.2979	16.8703	29.778	16.0124	30.8829	5.86642	20.4637	25.0976	12.0613	11.3378	33.4949	8.8602	44.3414	54.0205	91.9421	46.3679	65.232	54.4811	36.1645	54.6272	135.773	107.78	48.2141	102.346	146.228	7.02344	9.63156	30.6244	54.8394	109.737	16.6778	57.1115	64.1014	30.6838	82.834	1.7224	68.3643	43.265	49.2317	79.2221	27.6907	265.493	88.7098	43.2892	64.4562	54.8332	136.377	4.3874
ENSG00000181704	9.81745	3.52412	3.96243	9.95935	0.46926	5.79471	12.7437	3.85419	3.22099	9.14478	0.482009	0.708999	5.33746	3.08829	0	2.77474	2.78862	2.47411	1.81405	2.79125	0	5.54268	5.87179	8.89762	9.27357	6.86653	9.96605	0.86106	9.93223	6.56964	4.14538	3.76673	8.18765	11.9859	1.12375	0.80263	3.06244	6.32762	6.75306	1.56354	4.92341	14.2447	7.67096	12.7437	0.10765	1.82305	1.4919	10.807	13.2037	4.19556	0	9.85664	4.00826	6.2377	7.65115	26.3956	1.56693
ENSG00000181722	76.5761	44.0515	114.91	185.908	7.19532	41.2873	254.874	59.7399	10.8708	52.5825	8.67616	42.5399	19.297	14.8238	0.977736	23.5853	29.7453	8.96867	5.21539	27.9125	12.7365	36.0274	45.8	88.9762	194.745	45.7769	42.5218	61.9963	67.0425	157.671	118.143	56.5009	81.8765	131.845	7.30437	18.4605	21.9475	102.296	62.4658	24.4955	58.0962	92.5908	26.0813	66.9044	3.4448	38.284	85.0381	58.8379	132.037	20.9778	403.55	51.2545	47.2975	83.1693	82.8874	281.553	4.70079
ENSG00000181751	9.81745	12.3344	13.8685	23.2385	0.46926	7.24339	25.4874	4.81774	1.61049	4.57239	1.44603	1.418	2.87402	5.55893	0.244434	3.12159	0.92954	2.16485	2.0408	6.51291	3.32258	2.77134	17.6154	14.8294	18.5471	10.2998	1.32881	6.02742	7.44917	13.1393	8.29075	2.26004	20.4691	26.3689	1.40469	1.60526	3.57284	1.0546	10.1296	3.12708	3.93873	21.3671	2.30129	3.18592	0.32295	8.20371	2.98379	4.80309	15.8444	5.87379	21.2395	5.91399	7.21487	24.9508	7.65115	35.1941	3.13386
ENSG00000181788	11.7809	10.5724	11.8873	36.5176	1.25136	5.79471	50.9747	10.599	0.805247	10.2879	2.41004	5.67199	3.69517	6.17658	0.244434	2.4279	3.71816	2.16485	1.36054	8.37374	4.4301	5.54268	9.39487	29.6587	37.0943	12.5886	2.65761	7.74954	13.6568	28.4684	22.7996	6.78011	14.3284	40.752	1.68562	2.8092	6.63528	14.7644	18.5709	4.16944	12.8009	16.6189	6.13677	11.1507	0.645901	4.55762	10.4433	12.0077	34.3296	10.9085	116.817	21.6846	11.2231	14.5546	21.6783	26.3956	1.56693
ENSG00000181789	752.017	304.837	416.055	1301.36	23.6194	201.366	1360.39	328.57	114.748	576.121	115.682	189.303	149.449	255.093	69.1748	133.881	277.932	69.8937	58.503	268.89	128.473	205.772	384.015	963.909	1446.68	346.76	124.243	300.51	417.153	959.167	230.068	277.984	571.089	489.024	58.1541	88.6906	92.8939	363.838	503.103	116.744	267.833	842.814	159.556	610.104	13.9945	262.519	684.781	409.464	876.725	239.147	4024.88	1100	245.306	773.475	480.747	2278.82	39.8
ENSG00000181804	9.81745	0	11.8873	3.31978	0.7821	2.17302	9.55777	0.963547	0.402624	1.1431	1.92803	0	3.28459	1.85298	0	0	0.92954	2.78338	1.36054	1.86083	0	2.0785	5.87179	0	9.27357	5.72211	5.31523	1.72212	6.20764	2.18988	14.5088	2.26004	6.14074	14.383	0.842812	0.401315	3.06244	1.0546	1.68827	2.6059	2.95405	7.12237	0	4.77888	0	2.73457	7.45948	9.60618	2.64074	1.67823	0	9.85664	5.61157	8.31693	6.37596	8.79854	0.940158
ENSG00000181817	9.81745	17.6206	3.96243	29.8781	0.62568	6.51905	25.4874	5.78128	1.61049	10.2879	3.85607	0.708999	4.51631	6.17658	0	1.73422	7.43632	1.85559	1.81405	6.51291	1.10753	8.31402	12.9179	29.6587	18.5471	4.57769	1.99321	5.16636	9.93223	30.6583	10.3634	6.02676	18.4222	14.383	1.68562	1.60526	4.59365	9.49143	16.8827	1.04236	6.89277	23.7412	3.06838	11.1507	1.2918	6.38066	10.4433	12.0077	29.0481	4.19556	31.8592	9.85664	2.40496	10.3962	6.37596	17.5971	3.44725
ENSG00000181826	7.85396	3.52412	0	16.5989	0	1.44868	6.37184	0.963547	0.805247	1.1431	1.92803	0.708999	0.821148	0.617658	0	0.346843	0	1.23706	1.13378	0	0	7.62118	2.34872	5.93175	0	2.28884	5.31523	0.86106	0	8.75952	10.3634	1.50669	2.04691	7.19152	1.12375	3.61183	0.510406	1.0546	1.68827	0.52118	5.90809	4.74825	0	4.77888	0.53825	6.38066	2.98379	1.20077	0	0	21.2395	1.97133	1.6033	18.7131	2.55038	8.79854	5.64095
ENSG00000181827	29.4524	15.8586	41.6055	29.8781	1.5642	7.24339	25.4874	8.67192	4.83148	19.4326	4.33808	4.96299	6.97976	5.55893	0.488868	3.46843	12.084	3.40191	4.30836	7.44332	4.4301	11.7782	22.3128	2.96587	18.5471	20.5996	13.9525	4.3053	13.6568	19.7089	49.7445	11.3002	30.7037	57.5322	3.37125	2.8092	12.7602	13.7098	16.8827	5.73298	10.8315	28.4895	3.06838	19.1155	0.968851	3.64609	14.919	13.2085	29.0481	12.5867	74.3382	19.7133	16.8347	24.9508	19.1279	57.1905	3.76063
ENSG00000181852	96.211	52.8619	73.305	132.791	1.5642	27.5249	124.251	42.3961	12.4813	67.4427	14.4603	24.106	15.6018	25.324	0.733302	25.3195	21.3794	9.89646	11.7913	18.6083	5.53763	41.5701	57.5436	77.1127	18.5471	62.9432	46.5082	40.4698	79.4578	127.013	51.8172	26.3671	96.2049	88.6954	6.46156	13.6447	20.4162	72.7676	84.4133	28.6649	45.2954	92.5908	25.3142	81.241	3.55245	41.0186	38.7893	66.0425	105.629	30.2081	286.733	94.6238	41.6859	70.6939	58.6588	162.773	3.76063
ENSG00000181885	3.92698	3.52412	5.94365	9.95935	0.62568	0.724339	15.9296	2.89064	0.402624	1.1431	0.482009	0	1.6423	0.617658	0	1.73422	2.78862	0.309264	0	1.86083	0.553763	2.77134	4.69744	8.89762	0	3.43326	1.99321	0.86106	3.72458	6.56964	14.5088	0.753345	6.14074	4.79435	1.12375	1.20394	1.02081	4.21841	3.37653	0.52118	2.95405	7.12237	2.30129	9.55777	0	2.73457	0	2.40155	2.64074	2.51734	0	7.88532	4.80991	6.2377	1.27519	21.9963	0
ENSG00000181894	7.85396	3.52412	17.8309	6.63957	0.15642	1.44868	3.18592	8.67192	2.81837	9.14478	2.41004	3.545	2.46344	3.70595	0	1.38737	1.85908	1.54632	1.58729	6.51291	1.10753	6.92835	9.39487	5.93175	0	8.01095	3.32202	6.88848	7.44917	15.3292	16.5815	6.78011	8.18765	16.7802	1.12375	3.61183	4.08325	5.27302	8.44133	1.04236	6.89277	14.2447	3.83548	7.9648	0.4306	6.38066	4.47569	7.20464	15.8444	5.87379	53.0987	15.7706	6.41322	2.07923	6.37596	13.1978	1.25354
ENSG00000181896	11.7809	0	3.96243	3.31978	0.15642	2.17302	9.55777	2.89064	2.01312	3.42929	1.92803	2.836	1.23172	2.47063	0	1.04053	0.92954	1.23706	0.453512	3.72166	0.553763	1.38567	7.04615	8.89762	18.5471	3.43326	3.32202	1.72212	4.96611	8.75952	6.21806	1.50669	6.14074	2.39717	0.280937	0	2.04162	3.16381	5.0648	0.52118	1.96936	9.4965	3.06838	6.37184	0	3.64609	4.47569	4.80309	0	0.839113	169.916	5.91399	2.40496	2.07923	7.65115	8.79854	0.940158
ENSG00000181904	25.5254	1.76206	25.7558	26.5583	1.25136	2.89735	19.1155	19.2709	3.62361	19.4326	2.89205	6.38099	4.51631	9.88253	0	4.16212	11.1545	2.47411	2.26756	4.65208	7.19891	7.62118	10.5692	17.7952	55.6414	8.01095	10.6305	8.6106	13.6568	24.0887	20.7269	5.27342	30.7037	38.3548	3.37125	4.01315	4.59365	11.6006	20.2592	5.73298	17.7243	30.8636	3.83548	15.9296	0.2153	13.6729	8.95138	13.2085	13.2037	11.7476	254.874	33.5126	10.4215	12.4754	7.65115	65.989	0
ENSG00000181915	3.92698	7.04825	1.98122	19.9187	0.46926	0.724339	6.37184	8.67192	1.20787	1.1431	0.482009	2.127	0.821148	2.47063	0.244434	1.04053	3.71816	0	0.907024	1.86083	2.76881	0.692835	3.52308	32.6246	37.0943	3.43326	1.99321	4.3053	1.24153	2.18988	12.4361	6.02676	2.04691	2.39717	1.12375	2.00657	0	2.10921	5.0648	3.64826	4.92341	9.4965	6.13677	0	0.2153	0.911524	16.4109	2.40155	31.6888	1.67823	106.197	3.94266	3.20661	8.31693	3.82557	8.79854	2.82047
ENSG00000181924	19.6349	5.28619	25.7558	13.2791	1.40778	5.07037	54.1607	10.599	6.03935	13.7172	4.82009	4.25399	3.28459	7.4119	0	3.12159	10.2249	1.54632	1.13378	7.44332	3.87634	3.46417	5.87179	26.6929	0	13.7331	8.63724	4.3053	12.4153	54.747	26.9449	6.78011	20.4691	23.9717	2.2475	2.00657	5.61447	4.21841	8.44133	5.2118	3.93873	23.7412	2.30129	17.5226	0.4306	10.0268	13.4271	10.807	31.6888	8.39113	116.817	27.5986	5.61157	18.7131	16.5775	43.9927	0.313386
ENSG00000181929	90.3206	22.9068	61.4177	96.2737	2.81556	21.0058	82.834	18.3074	10.0656	28.5774	7.23013	16.307	17.6547	24.7063	5.13311	12.8332	22.3089	9.5872	7.25619	26.0516	4.4301	22.8635	51.6718	65.2492	0	45.7769	24.5829	27.5539	39.7289	83.2154	82.9075	18.8336	102.346	88.6954	7.58531	9.63156	24.4995	39.0203	77.6602	11.466	47.2647	66.4755	10.7393	63.7184	3.33715	28.2572	31.3298	43.2278	58.0962	28.5298	233.634	59.1399	24.8512	60.2978	48.4573	158.374	8.77481
ENSG00000181982	56.9412	14.0965	41.6055	69.7155	2.18988	20.2815	98.7636	26.0158	14.8971	30.8636	11.5682	22.688	9.03263	19.1474	0.977736	10.0584	24.168	4.63897	4.30836	13.9562	7.19891	22.1707	18.7897	53.3857	120.556	41.1992	23.9185	31.8592	21.106	100.734	26.9449	23.3537	73.6889	67.1209	5.89969	7.62498	17.3538	25.3105	48.9597	10.9448	36.4332	49.8566	18.4103	43.0099	0.968851	26.4342	32.8217	38.4247	63.3777	26.8516	201.775	80.8245	23.2479	49.9016	47.1821	101.183	2.1937
ENSG00000181991	37.3063	8.81031	19.8122	79.6748	3.1284	10.8651	76.4621	18.3074	4.02624	25.1481	5.3021	11.344	8.62205	10.5002	1.4666	4.8558	6.50678	3.09264	2.26756	9.30415	5.53763	16.628	25.8359	71.181	185.471	21.744	11.2949	16.3601	22.3475	72.266	37.3084	15.8203	14.3284	43.1491	4.21406	4.81578	9.18731	14.7644	25.324	3.64826	15.7549	37.986	4.60257	23.8944	0.32295	14.5844	14.919	19.2124	52.8147	15.9431	339.832	19.7133	13.6281	35.347	28.0542	79.1868	3.76063
ENSG00000182004	80.5031	17.6206	81.2298	23.2385	3.59766	13.0381	9.55777	13.4897	11.2735	32.0067	3.85607	8.50799	11.4961	10.5002	0	10.0584	24.168	10.515	7.7097	17.6779	2.76881	24.2492	57.5436	0	0	51.499	25.9117	12.9159	40.9704	43.7976	64.2533	4.52007	69.5951	95.887	6.18062	8.42761	20.4162	22.1467	92.8546	8.86006	24.617	64.1014	14.5748	58.9396	0.10765	30.0803	2.98379	31.2201	29.0481	11.7476	63.7184	21.6846	19.2397	60.2978	35.7054	70.3883	4.07402
ENSG00000182010	13.7444	0	21.7934	3.31978	0.62568	1.44868	6.37184	0	1.61049	2.28619	0	0.708999	2.46344	2.47063	0	1.38737	1.85908	0.309264	1.13378	0.930415	0	2.0785	9.39487	0	9.27357	3.43326	3.32202	0.86106	6.20764	10.9494	12.4361	0.753345	14.3284	11.9859	0	2.40789	2.55203	2.10921	6.75306	1.56354	0.984682	2.37412	0	3.18592	0	2.73457	5.96759	4.80309	2.64074	0	0	1.97133	0	4.15847	8.92634	13.1978	1.56693
ENSG00000182013	1.96349	7.04825	0	23.2385	0.46926	0.724339	3.18592	0	0.402624	1.1431	1.92803	1.418	0.821148	1.23532	0	0.346843	0.92954	0.618529	1.13378	1.86083	0.553763	2.77134	0	38.5563	0	1.14442	1.32881	1.72212	1.24153	15.3292	4.14538	8.2868	6.14074	0	0.280937	2.00657	0.510406	0	8.44133	0.52118	7.87745	7.12237	0.767096	1.59296	0.10765	0.911524	11.9352	2.40155	7.92221	5.03468	84.9579	0	0	8.31693	2.55038	4.39927	2.1937
ENSG00000182054	323.976	142.727	89.1547	727.033	11.7315	105.029	720.018	185.965	58.783	228.619	76.1574	86.4979	78.0091	135.885	50.3534	59.3102	156.163	49.4823	33.7866	159.101	58.6988	78.2903	217.256	450.813	1678.52	136.186	79.064	138.631	249.547	448.925	120.216	128.069	133.049	203.76	30.6222	50.1644	63.8008	140.262	146.879	48.9909	134.901	284.895	71.3399	176.819	6.78196	156.782	453.537	160.904	377.625	100.694	3047.87	408.065	164.339	395.054	237.186	607.099	11.9087
ENSG00000182087	3.92698	3.52412	0	3.31978	0.7821	2.89735	9.55777	1.92709	0.805247	2.28619	1.44603	0.708999	0.821148	1.85298	0.488868	0.346843	2.78862	0.309264	0.226756	0.930415	2.76881	4.84984	4.69744	5.93175	9.27357	0	0.664403	4.3053	0	4.37976	2.07269	2.26004	4.09383	0	0	1.20394	0	2.10921	3.37653	1.04236	6.89277	2.37412	2.30129	7.9648	0.32295	0	7.45948	2.40155	10.5629	5.03468	0	3.94266	3.20661	10.3962	3.82557	4.39927	3.44725
ENSG00000182093	7.85396	0	5.94365	3.31978	0.46926	2.89735	6.37184	1.92709	0.805247	3.42929	0	1.418	2.46344	0.617658	0	2.08106	1.85908	1.54632	1.58729	1.86083	1.10753	3.46417	5.87179	2.96587	18.5471	6.86653	3.32202	6.02742	13.6568	8.75952	4.14538	3.01338	6.14074	9.5887	1.12375	2.00657	4.08325	4.21841	8.44133	2.08472	2.95405	11.8706	9.97224	6.37184	2.04535	1.82305	7.45948	9.60618	13.2037	4.19556	21.2395	1.97133	4.00826	6.2377	6.37596	4.39927	5.32756
ENSG00000182095	23.5619	31.7171	21.7934	162.669	2.18988	23.1788	273.989	37.5783	9.66297	16.0034	8.19415	18.434	6.56918	11.1179	10.5107	8.32423	23.2385	1.85559	1.58729	26.0516	16.0591	3.46417	19.9641	249.133	315.302	12.5886	7.97284	50.8025	26.0721	39.4178	14.5088	40.6806	22.516	33.5604	3.93312	6.01972	2.55203	40.0749	15.1944	7.29652	13.7855	71.2237	9.97224	23.8944	1.2918	15.4959	99.9571	13.2085	126.755	18.4605	615.945	98.5664	8.81818	43.6639	26.779	158.374	4.3874
ENSG00000182108	5.89047	10.5724	0	9.95935	0.46926	2.17302	12.7437	3.85419	1.20787	2.28619	1.92803	0.708999	0.821148	2.47063	0.977736	1.38737	3.71816	1.23706	0.453512	0.930415	1.10753	0.692835	0	11.8635	9.27357	5.72211	1.32881	2.58318	1.24153	6.56964	8.29075	5.27342	8.18765	2.39717	1.12375	1.20394	1.53122	0	6.75306	0.52118	1.96936	2.37412	1.53419	9.55777	0.2153	4.55762	7.45948	4.80309	18.4852	0.839113	21.2395	7.88532	4.00826	8.31693	1.27519	30.7949	0.313386
ENSG00000182117	178.678	52.8619	116.892	126.152	5.31828	32.5952	136.995	42.3961	9.26034	51.4394	19.7624	19.852	20.1181	28.4123	8.55519	31.9096	36.252	15.154	16.5532	37.2166	7.75268	39.4916	81.0308	11.8635	9.27357	100.709	53.1523	26.6929	72.0086	232.127	82.9075	25.6137	108.486	100.681	10.3947	21.2697	28.0723	63.2762	106.361	25.0166	46.28	104.461	36.8206	160.889	4.62895	30.9918	59.6759	75.6487	155.803	28.5298	254.874	102.509	34.4711	133.071	85.4378	167.172	12.2221
ENSG00000182134	33.3793	19.3827	23.7746	79.6748	1.40778	7.96772	28.6733	12.5261	7.64985	12.5741	5.3021	4.96299	4.51631	9.26488	0	6.93686	7.43632	4.63897	1.36054	13.0258	6.64515	10.3925	16.441	26.6929	9.27357	10.2998	10.6305	12.0548	14.8983	45.9875	45.5991	18.0803	53.2197	59.9294	2.80937	4.41446	8.6769	17.9283	32.0771	4.16944	9.84682	33.2377	9.20515	22.3015	1.0765	9.11524	16.4109	13.2085	26.4074	6.7129	95.5777	67.0252	12.0248	39.5054	31.8798	39.5934	2.50709
ENSG00000182141	47.1238	14.0965	105.004	9.95935	2.18988	6.51905	3.18592	4.81774	4.83148	18.2896	2.89205	9.92599	15.1912	5.55893	0	7.63055	13.9431	2.78338	7.02944	15.8171	0	27.7134	37.5795	2.96587	0	42.3436	30.5626	2.58318	16.1399	52.5571	68.3987	0.753345	83.9235	93.4898	2.52844	6.42104	16.8434	16.8736	59.0893	11.466	20.6783	45.1084	4.60257	30.2663	0	20.965	4.47569	25.2162	18.4852	6.7129	116.817	15.7706	24.0496	20.7923	68.8603	70.3883	2.82047
ENSG00000182149	54.9777	40.5274	47.5492	109.553	3.1284	29.6979	86.0199	30.8335	15.2997	58.2979	19.7624	24.815	22.5816	28.4123	6.11085	19.0764	31.6043	8.35014	9.75051	48.3816	10.5215	33.2561	68.1128	68.2151	204.019	52.6434	11.2949	35.3035	42.212	98.5446	51.8172	31.6405	73.6889	71.9152	10.6756	11.6381	21.4371	43.2387	92.8546	11.9871	30.5251	109.21	19.9445	57.3466	1.39945	28.2572	49.2326	55.2356	124.115	19.2996	764.621	88.7098	41.6859	81.0901	81.6122	211.165	9.08819
ENSG00000182150	119.773	31.7171	75.2862	59.7561	3.1284	26.8005	35.0451	13.4897	9.26034	42.2946	4.82009	20.561	13.9595	18.5298	0.488868	12.4864	11.1545	8.04087	8.61673	29.7733	5.53763	41.5701	65.7641	17.7952	27.8207	37.7659	25.2473	18.0823	48.4196	76.6458	72.5441	8.2868	81.8765	100.681	6.7425	12.0394	14.2914	34.8019	65.8424	10.9448	42.3413	45.1084	3.83548	65.3114	2.7989	44.6647	16.4109	50.4325	34.3296	17.6214	180.536	41.3979	21.6446	64.4562	45.9069	118.78	13.1622
ENSG00000182154	5.89047	12.3344	5.94365	92.954	1.40778	4.34603	149.738	17.3438	4.42886	12.5741	3.37406	4.25399	1.6423	6.17658	1.22217	2.4279	8.36586	1.85559	1.58729	8.37374	4.4301	3.46417	7.04615	50.4198	55.6414	3.43326	0	25.8318	14.8983	17.519	14.5088	21.0937	10.2346	19.1774	2.80937	4.81578	0.510406	17.9283	16.8827	3.64826	6.89277	35.6119	13.0406	15.9296	1.0765	12.7613	31.3298	10.807	87.1443	9.23024	201.775	15.7706	6.41322	10.3962	7.65115	57.1905	1.25354
ENSG00000182158	17.6714	1.76206	11.8873	33.1978	0.62568	6.51905	28.6733	10.599	1.61049	8.00168	1.44603	9.92599	1.6423	4.32361	0.244434	2.4279	3.71816	0.927793	0.680268	3.72166	1.66129	3.46417	12.9179	14.8294	46.3679	5.72211	4.65082	4.3053	7.44917	13.1393	10.3634	2.26004	12.2815	14.383	1.40469	2.40789	4.08325	16.8736	15.1944	2.6059	11.8162	30.8636	0	7.9648	0.4306	6.38066	11.9352	8.40541	26.4074	4.19556	84.9579	1.97133	5.61157	27.03	6.37596	39.5934	0.313386
ENSG00000182173	5.89047	1.76206	3.96243	6.63957	0.31284	0.724339	9.55777	2.89064	0.805247	9.14478	0.964017	1.418	1.6423	1.85298	0.488868	0.693686	1.85908	0	0	5.58249	1.66129	0	8.22051	11.8635	129.83	3.43326	0	4.3053	7.44917	8.75952	0	4.52007	0	7.19152	0	1.60526	2.04162	3.16381	0	0.52118	2.95405	4.74825	2.30129	3.18592	0.753551	4.55762	16.4109	3.60232	18.4852	2.51734	31.8592	13.7993	4.00826	10.3962	3.82557	13.1978	0.313386
ENSG00000182179	7.85396	14.0965	21.7934	73.0352	2.50272	6.51905	50.9747	18.3074	5.63673	14.8603	4.82009	3.545	8.62205	12.9708	0	4.16212	13.0136	1.23706	1.58729	12.0954	4.4301	6.23551	8.22051	68.2151	176.198	6.86653	1.32881	14.638	6.20764	26.2786	0	11.3002	10.2346	9.5887	3.65219	5.61841	6.63528	17.9283	8.44133	4.69062	6.89277	21.3671	10.7393	14.3366	0.753551	10.0268	19.3947	6.00386	39.6111	5.03468	148.676	21.6846	4.00826	14.5546	29.3294	74.7876	0.940158
ENSG00000182180	62.8317	21.1447	55.474	53.1165	2.65914	18.1085	47.7888	28.9064	15.7023	44.5808	10.1222	14.18	21.3498	19.7651	0.244434	14.9143	14.8726	9.89646	7.7097	29.7733	6.64515	27.7134	52.8461	88.9762	148.377	53.7878	22.5897	25.8318	29.7967	85.4053	49.7445	21.0937	73.6889	52.7378	6.46156	14.046	16.333	43.2387	70.9072	15.1142	40.3719	68.8496	21.4787	62.1255	3.12185	25.5227	26.8541	51.6332	84.5036	23.4952	191.155	67.0252	34.4711	64.4562	34.4302	127.579	5.95433
ENSG00000182185	7.85396	0	3.96243	0	0.31284	0.724339	15.9296	0	3.22099	8.00168	1.44603	0.708999	0.821148	1.23532	0	3.46843	3.71816	2.78338	1.13378	8.37374	0.553763	2.77134	9.39487	2.96587	9.27357	4.57769	2.65761	3.44424	8.6907	10.9494	6.21806	2.26004	6.14074	4.79435	0.842812	1.60526	1.53122	10.546	10.1296	2.08472	5.90809	2.37412	0	6.37184	0.53825	4.55762	7.45948	6.00386	18.4852	5.03468	63.7184	13.7993	5.61157	4.15847	2.55038	13.1978	2.1937
ENSG00000182195	11.7809	5.28619	15.8497	63.0759	0.46926	2.89735	25.4874	4.81774	2.41574	3.42929	2.89205	4.25399	3.28459	4.32361	0.488868	1.38737	4.6477	0.927793	1.81405	3.72166	3.32258	5.54268	11.7436	83.0444	111.283	10.2998	3.98642	5.16636	6.20764	30.6583	20.7269	14.3136	20.4691	33.5604	1.12375	3.61183	3.06244	13.7098	13.5061	3.12708	13.7855	26.1154	4.60257	19.1155	0.4306	12.7613	17.9028	6.00386	13.2037	6.7129	63.7184	19.7133	7.21487	37.4262	10.2015	26.3956	1.56693
ENSG00000182197	5.89047	1.76206	9.90608	0	0.15642	3.62169	3.18592	4.81774	1.20787	5.71548	2.89205	2.127	0.821148	2.47063	0	2.4279	2.78862	0.618529	1.36054	3.72166	0	4.15701	1.17436	2.96587	0	9.15537	3.32202	2.58318	3.72458	8.75952	4.14538	3.76673	2.04691	7.19152	0.280937	0.401315	2.55203	4.21841	13.5061	1.04236	2.95405	4.74825	0	1.59296	0.2153	2.73457	0	2.40155	7.92221	6.7129	10.6197	5.91399	0.801652	10.3962	6.37596	4.39927	0.940158
ENSG00000182199	45.1603	14.0965	27.737	53.1165	2.03346	10.1407	82.834	19.2709	5.63673	21.7188	6.26611	14.18	4.10574	10.5002	3.91094	4.50896	8.36586	3.40191	1.81405	15.8171	7.75268	4.15701	12.9179	68.2151	92.7357	27.4661	11.9593	11.1938	28.5551	94.1648	26.9449	17.3269	38.8914	35.9576	3.65219	9.23024	8.1665	26.3651	28.7005	7.8177	18.709	42.7342	9.97224	38.2311	1.0765	13.6729	23.8703	27.6178	39.6111	21.8169	265.493	59.1399	24.0496	35.347	25.5038	92.3846	2.50709
ENSG00000182208	13.7444	7.04825	5.94365	39.8374	0.46926	5.07037	28.6733	9.63547	1.61049	8.00168	3.37406	2.127	3.28459	7.4119	3.66651	1.04053	10.2249	1.85559	2.26756	8.37374	1.10753	3.46417	7.04615	35.5905	46.3679	6.86653	1.99321	13.777	21.106	39.4178	8.29075	9.04014	10.2346	14.383	1.12375	3.21052	3.06244	13.7098	10.1296	4.69062	3.93873	9.4965	0	14.3366	0.753551	9.11524	17.9028	7.20464	18.4852	4.19556	95.5777	17.742	8.81818	12.4754	12.7519	43.9927	0.940158
ENSG00000182220	3.92698	1.76206	1.98122	16.5989	0.46926	4.34603	3.18592	0.963547	1.61049	4.57239	2.41004	0.708999	2.05287	4.94127	0	0.693686	3.71816	0.309264	0.907024	2.79125	2.76881	7.62118	9.39487	0	18.5471	10.2998	1.32881	2.58318	6.20764	6.56964	12.4361	0	14.3284	7.19152	0.561875	1.20394	1.53122	4.21841	6.75306	3.12708	2.95405	11.8706	0	12.7437	0.2153	1.82305	2.98379	2.40155	10.5629	1.67823	21.2395	5.91399	3.20661	4.15847	6.37596	26.3956	0.626772
ENSG00000182240	11.7809	0	19.8122	26.5583	1.87704	16.6598	31.8592	11.5626	8.05247	4.57239	1.44603	2.836	7.80091	11.1179	0	5.54949	6.50678	8.04087	3.40134	9.30415	3.87634	3.46417	10.5692	11.8635	27.8207	13.7331	9.96605	5.16636	7.44917	21.8988	4.14538	3.76673	14.3284	19.1774	5.33781	3.61183	10.7185	12.6552	11.8179	1.56354	7.87745	35.6119	9.20515	14.3366	0.10765	10.9383	4.47569	18.0116	29.0481	5.03468	63.7184	21.6846	8.81818	45.7431	20.4031	61.5898	3.13386
ENSG00000182247	35.3428	14.0965	35.6619	19.9187	0.31284	12.3138	41.417	6.74483	2.41574	29.7205	4.33808	9.21699	6.97976	12.9708	0.977736	7.28371	6.50678	4.63897	1.81405	10.2346	0.553763	10.3925	34.0564	26.6929	83.4622	22.8884	17.9389	7.74954	22.3475	65.6964	45.5991	11.3002	53.2197	47.9435	3.37125	6.01972	8.1665	16.8736	33.7653	8.86006	16.7396	23.7412	9.20515	28.6733	0.53825	23.6996	10.4433	21.6139	34.3296	15.9431	116.817	33.5126	7.21487	45.7431	20.4031	48.392	3.44725
ENSG00000182253	7.85396	10.5724	5.94365	36.5176	0.15642	5.79471	28.6733	5.78128	1.61049	11.431	4.82009	2.127	4.51631	9.26488	0	4.16212	3.71816	3.40191	1.81405	4.65208	2.76881	13.1639	11.7436	41.5222	18.5471	13.7331	2.65761	5.16636	9.93223	13.1393	12.4361	6.78011	16.3753	31.1633	1.12375	2.00657	3.06244	4.21841	20.2592	2.08472	14.7702	35.6119	0	3.18592	1.61475	6.38066	56.6921	8.40541	23.7666	8.39113	286.733	19.7133	4.80991	14.5546	15.3023	30.7949	1.56693
ENSG00000182256	9.81745	1.76206	3.96243	16.5989	0.15642	4.34603	6.37184	0.963547	2.01312	3.42929	0.482009	4.25399	0	1.85298	0.977736	0.346843	1.85908	0.618529	0.453512	2.79125	0.553763	1.38567	1.17436	0	0	4.57769	1.99321	1.72212	2.48306	17.519	12.4361	0.753345	6.14074	9.5887	0.280937	0	2.55203	4.21841	6.75306	2.08472	0.984682	14.2447	1.53419	0	0.4306	0.911524	0	4.80309	7.92221	3.35645	10.6197	3.94266	4.80991	14.5546	2.55038	13.1978	1.56693
ENSG00000182287	13.7444	1.76206	5.94365	6.63957	1.09494	7.96772	3.18592	10.599	1.20787	3.42929	3.85607	2.127	7.39033	3.70595	0	2.4279	6.50678	1.85559	1.13378	0.930415	1.10753	5.54268	7.04615	11.8635	0	6.86653	2.65761	3.44424	14.8983	6.56964	8.29075	6.02676	12.2815	26.3689	1.40469	6.82235	4.59365	4.21841	18.5709	2.08472	10.8315	16.6189	3.83548	11.1507	1.83005	1.82305	0	10.807	0	0.839113	0	1.97133	4.80991	18.7131	11.4767	4.39927	12.2221
ENSG00000182307	17.6714	17.6206	13.8685	63.0759	1.09494	7.96772	73.2762	24.0887	4.02624	29.7205	2.89205	7.08999	4.10574	11.1179	2.19991	5.20265	6.50678	2.78338	2.49432	13.0258	6.64515	11.0854	35.2308	20.7611	37.0943	17.1663	12.6237	9.47166	31.0382	35.0381	18.6542	16.5736	14.3284	19.1774	2.80937	2.40789	6.12487	11.6006	20.2592	7.8177	36.4332	45.1084	9.20515	25.4874	0.2153	39.1955	35.8055	16.8108	71.2999	11.7476	488.508	31.5413	28.8595	24.9508	14.0271	61.5898	1.56693
ENSG00000182359	5.89047	1.76206	5.94365	3.31978	0.15642	2.89735	6.37184	0.963547	2.01312	3.42929	1.92803	1.418	0.821148	1.23532	0	0.693686	1.85908	1.23706	0.680268	1.86083	0.553763	2.77134	5.87179	0	0	5.72211	2.65761	4.3053	1.24153	8.75952	2.07269	0	4.09383	11.9859	0.561875	1.20394	2.04162	5.27302	10.1296	0.52118	5.90809	9.4965	0	6.37184	0.2153	6.38066	0	6.00386	2.64074	0	10.6197	7.88532	0.801652	2.07923	0	8.79854	0.626772
ENSG00000182362	56.9412	1.76206	27.737	19.9187	0.7821	5.07037	44.6029	11.5626	3.62361	12.5741	3.85607	7.79899	9.85378	6.79424	0.488868	5.54949	11.1545	3.40191	2.49432	11.165	3.32258	11.0854	25.8359	29.6587	46.3679	16.0219	10.6305	4.3053	21.106	39.4178	43.5264	12.0535	42.9852	28.7661	3.93312	3.21052	7.14568	15.819	30.3888	5.73298	28.5558	40.3601	6.13677	43.0099	1.2918	9.11524	13.4271	14.4093	23.7666	10.9085	10.6197	31.5413	10.4215	39.5054	20.4031	74.7876	3.76063
ENSG00000182378	3.92698	7.04825	3.96243	3.31978	0.15642	1.44868	12.7437	7.70838	1.61049	4.57239	2.41004	1.418	0	3.08829	0.244434	0.693686	0.92954	0.309264	0.680268	0.930415	0.553763	0.692835	2.34872	14.8294	18.5471	1.14442	1.32881	2.58318	3.72458	8.75952	2.07269	2.26004	2.04691	4.79435	0	2.00657	1.02081	4.21841	1.68827	1.04236	0.984682	9.4965	0	6.37184	0.2153	1.82305	1.4919	1.20077	13.2037	3.35645	42.479	5.91399	1.6033	6.2377	3.82557	13.1978	0.626772
ENSG00000182400	21.5984	10.5724	67.3613	16.5989	0.93852	4.34603	9.55777	3.85419	4.02624	18.2896	0	2.836	6.15861	5.55893	0	4.8558	5.57724	4.3297	3.6281	4.65208	1.10753	13.8567	11.7436	8.89762	46.3679	13.7331	18.6033	4.3053	23.589	19.7089	35.2357	4.52007	57.3136	55.135	3.37125	4.01315	12.7602	6.32762	45.5832	3.12708	9.84682	21.3671	0.767096	19.1155	1.2918	14.5844	4.47569	18.0116	13.2037	2.51734	42.479	13.7993	4.80991	14.5546	20.4031	8.79854	3.44725
ENSG00000182446	43.1968	21.1447	25.7558	59.7561	2.03346	12.3138	25.4874	27.9429	4.83148	34.2929	9.15816	7.79899	11.4961	14.8238	3.17764	7.97739	15.8022	7.42234	4.98863	20.4691	11.0753	11.7782	29.359	53.3857	0	26.3217	13.9525	25.8318	19.8645	43.7976	20.7269	19.587	42.9852	57.5322	4.495	10.4342	9.18731	24.2559	33.7653	8.86006	30.5251	37.986	6.90386	28.6733	2.04535	18.2305	34.3136	13.2085	52.8147	12.5867	159.296	67.0252	16.033	64.4562	31.8798	101.183	11.9087
ENSG00000182463	21.5984	29.9551	43.5867	69.7155	2.65914	15.2111	114.693	22.1616	7.64985	10.2879	10.1222	13.471	5.33746	7.4119	1.4666	6.24318	14.8726	5.87602	1.81405	10.2346	2.76881	13.8567	21.1385	35.5905	102.009	16.0219	11.2949	10.3327	24.8306	52.5571	58.0353	20.3403	16.3753	21.5746	10.1137	6.01972	6.63528	25.3105	28.7005	11.466	8.86214	30.8636	9.97224	19.1155	1.39945	19.142	49.2326	20.4131	66.0184	10.0694	244.254	13.7993	9.61983	24.9508	16.5775	43.9927	3.76063
ENSG00000182473	68.7222	47.5757	73.305	182.588	4.22334	20.2815	178.412	39.5054	16.1049	57.1548	11.5682	30.487	20.9393	30.8829	0.488868	15.2611	36.252	8.6594	5.6689	40.0079	13.8441	26.3277	46.9744	124.567	176.198	40.0548	27.9049	68.0237	65.801	155.481	66.326	57.2542	67.5481	124.653	7.30437	13.6447	18.3746	64.3308	75.972	16.1566	40.3719	97.3391	13.0406	73.2762	1.83005	40.107	99.9571	61.2394	161.085	47.8294	626.565	118.28	40.8843	120.596	48.4573	294.751	8.14803
ENSG00000182481	35.3428	47.5757	13.8685	33.1978	1.5642	6.51905	0	4.81774	1.20787	9.14478	2.41004	4.25399	11.0855	9.26488	0.733302	3.46843	10.2249	2.78338	5.89566	7.44332	2.76881	5.54268	32.882	20.7611	0	11.4442	7.97284	1.72212	16.1399	8.75952	10.3634	10.5468	22.516	23.9717	1.96656	18.8618	3.06244	2.10921	23.6357	2.08472	46.28	18.993	1.53419	14.3366	6.13605	5.46914	65.6435	15.61	5.28147	11.7476	53.0987	13.7993	10.4215	47.8224	12.7519	17.5971	29.1449
ENSG00000182484	11.7809	3.52412	0	36.5176	0.46926	0.724339	31.8592	6.74483	1.20787	6.85858	5.7841	2.836	2.87402	1.85298	12.7106	2.77474	6.50678	1.85559	1.13378	2.79125	7.75268	1.38567	2.34872	35.5905	92.7357	5.72211	0.664403	6.02742	2.48306	17.519	4.14538	17.3269	8.18765	0	0.280937	4.81578	1.02081	1.0546	8.44133	7.8177	8.86214	18.993	0	7.9648	0.10765	3.64609	13.4271	4.80309	10.5629	2.51734	63.7184	19.7133	4.00826	12.4754	7.65115	8.79854	2.50709
ENSG00000182504	17.6714	10.5724	21.7934	19.9187	0.62568	1.44868	12.7437	6.74483	3.22099	6.85858	0.964017	2.127	4.10574	2.47063	0	2.08106	3.71816	1.54632	2.49432	3.72166	2.21505	5.54268	7.04615	2.96587	0	19.4552	7.30844	3.44424	7.44917	13.1393	6.21806	1.50669	14.3284	31.1633	0.561875	3.21052	4.08325	3.16381	15.1944	1.56354	7.87745	4.74825	0.767096	12.7437	0.10765	2.73457	8.95138	6.00386	13.2037	2.51734	21.2395	17.742	5.61157	22.8716	7.65115	30.7949	1.88032
ENSG00000182511	1.96349	1.76206	3.96243	19.9187	0	5.07037	31.8592	5.78128	2.01312	5.71548	1.44603	2.127	2.05287	5.55893	7.57746	0.346843	1.85908	0.618529	0	2.79125	0	0	2.34872	23.727	9.27357	4.57769	0	10.3327	9.93223	10.9494	0	3.01338	6.14074	2.39717	1.12375	3.21052	1.02081	0	3.37653	1.04236	3.93873	7.12237	1.53419	1.59296	0.10765	3.64609	5.96759	2.40155	13.2037	6.7129	10.6197	11.828	7.21487	12.4754	12.7519	30.7949	0.626772
ENSG00000182512	31.4158	10.5724	31.6994	63.0759	1.40778	13.0381	95.5777	15.4168	8.85772	19.4326	2.89205	7.79899	5.33746	11.1179	2.19991	7.63055	12.084	4.63897	4.53512	13.9562	6.09139	9.00685	16.441	32.6246	74.1886	11.4442	13.9525	12.9159	19.8645	59.1268	24.8723	24.1071	26.6099	38.3548	3.93312	8.0263	9.18731	23.2013	28.7005	4.16944	17.7243	54.6049	7.67096	35.0451	1.18415	21.8766	35.8055	28.8186	55.4555	15.104	106.197	45.3406	13.6281	33.2677	15.3023	109.982	5.01417
ENSG00000182518	25.5254	0	23.7746	36.5176	0.7821	4.34603	19.1155	5.78128	1.61049	10.2879	1.44603	2.836	6.97976	5.55893	2.68877	3.12159	7.43632	1.85559	2.72107	4.65208	0	7.62118	15.2667	8.89762	0	24.0329	8.63724	6.88848	11.1738	30.6583	22.7996	5.27342	30.7037	19.1774	1.68562	3.61183	7.65609	9.49143	20.2592	5.73298	10.8315	16.6189	3.06838	19.1155	0.10765	9.11524	0	16.8108	18.4852	5.87379	0	7.88532	8.01652	14.5546	14.0271	39.5934	3.44725
ENSG00000182534	5.89047	7.04825	17.8309	26.5583	0.15642	0.724339	35.0451	2.89064	0.402624	5.71548	1.44603	1.418	1.23172	1.23532	0.244434	1.73422	1.85908	0.927793	0.680268	2.79125	0.553763	0.692835	3.52308	5.93175	37.0943	2.28884	0.664403	0.86106	8.6907	4.37976	8.29075	2.26004	14.3284	9.5887	2.52844	2.00657	3.06244	2.10921	15.1944	3.12708	1.96936	7.12237	8.43805	4.77888	0.4306	8.20371	2.98379	9.60618	7.92221	5.03468	42.479	23.6559	1.6033	10.3962	3.82557	17.5971	0.313386
ENSG00000182541	29.4524	21.1447	25.7558	86.3144	0.93852	13.0381	63.7184	13.4897	7.24723	27.4343	9.15816	11.344	9.85378	12.3532	2.68877	8.67108	14.8726	4.3297	1.81405	20.4691	11.0753	11.0854	11.7436	74.1468	74.1886	16.0219	8.63724	36.1645	13.6568	43.7976	22.7996	26.3671	18.4222	26.3689	5.33781	5.61841	9.69772	15.819	45.5832	8.33888	20.6783	47.4825	3.83548	23.8944	0.861201	19.142	29.8379	20.4131	39.6111	15.104	191.155	49.2832	15.2314	49.9016	33.155	92.3846	3.76063
ENSG00000182551	182.605	132.155	332.844	484.688	11.8879	83.2989	379.125	138.751	50.328	177.18	46.2728	84.3709	44.7526	87.0898	3.42208	37.1122	161.74	28.7616	21.5418	110.719	31.5645	85.9115	102.169	207.611	333.849	125.886	69.7624	136.047	172.572	293.444	304.685	118.275	225.16	333.207	33.4316	34.5131	43.3845	140.262	207.657	45.8638	116.192	311.01	89.7502	184.783	9.04261	154.959	177.536	147.695	361.781	93.1415	1327.47	236.559	70.5454	230.795	118.593	576.304	13.4756
ENSG00000182552	41.2333	7.04825	39.6243	23.2385	1.40778	6.51905	3.18592	5.78128	6.8446	22.8619	0.482009	4.96299	4.92689	8.02956	0	5.20265	9.2954	4.3297	4.30836	7.44332	3.32258	12.471	28.1846	0	0	30.8994	16.6101	4.3053	12.4153	15.3292	37.3084	1.50669	38.8914	64.7237	1.96656	4.01315	9.18731	10.546	27.0123	5.2118	16.7396	11.8706	4.60257	27.0803	0.2153	14.5844	7.45948	14.4093	13.2037	4.19556	31.8592	17.742	11.2231	29.1093	21.6783	30.7949	2.50709
ENSG00000182568	182.605	107.486	190.197	239.024	6.56964	60.8444	369.567	118.516	39.0545	114.31	21.2084	48.9209	46.8054	50.648	7.33302	36.0717	47.4065	24.7411	16.5532	88.3894	23.8118	81.0616	99.8205	228.372	204.019	109.864	59.1319	98.1608	108.013	262.786	180.324	103.962	196.504	256.498	38.7694	34.5131	52.5718	122.334	163.762	40.652	98.4682	194.678	37.5877	113.1	4.9519	90.2408	125.319	132.085	335.374	77.1984	1306.23	313.441	124.256	178.814	119.868	255.158	17.863
ENSG00000182580	0	0	1.98122	3.31978	0.15642	0	3.18592	2.89064	0.402624	1.1431	1.92803	0	0.821148	0.617658	0.733302	1.73422	0.92954	0	0	1.86083	1.10753	0.692835	1.17436	14.8294	46.3679	0	0	4.3053	2.48306	4.37976	0	2.26004	0	0	0.561875	0	1.02081	2.10921	1.68827	1.56354	0	2.37412	1.53419	1.59296	0	1.82305	2.98379	1.20077	2.64074	1.67823	10.6197	3.94266	0.801652	2.07923	0	4.39927	0.313386
ENSG00000182606	49.0873	31.7171	53.4928	119.512	5.4747	25.3519	245.316	43.3596	14.0918	42.2946	10.6042	17.725	13.9595	31.5006	8.06632	16.6485	40.8997	5.25749	6.80268	41.8687	22.7043	20.0922	61.0667	145.328	92.7357	41.1992	26.5761	46.4972	39.7289	98.5446	43.5264	72.3212	77.7827	71.9152	8.42812	10.0329	19.9058	61.167	79.3485	12.5083	36.4332	71.2237	34.5193	47.7888	2.26065	35.5494	65.6435	45.6294	145.241	41.1165	679.663	137.993	48.0991	51.9808	35.7054	171.571	5.32756
ENSG00000182621	82.4666	49.3377	126.798	112.873	2.97198	11.5894	98.7636	24.0887	16.9102	42.2946	5.3021	17.016	13.5489	17.9121	0.244434	12.4864	22.3089	10.515	7.48295	35.3558	7.75268	31.1776	65.7641	17.7952	46.3679	48.0657	27.2405	22.3876	37.2458	67.8863	72.5441	25.6137	85.9704	163.008	8.99	11.2368	12.7602	36.9111	87.7898	12.5083	35.4485	68.8496	15.3419	68.4973	2.90655	37.3725	13.4271	37.224	63.3777	20.9778	191.155	98.5664	44.0909	39.5054	56.1084	114.381	8.14803
ENSG00000182628	25.5254	1.76206	27.737	13.2791	0.93852	2.17302	12.7437	3.85419	2.81837	12.5741	0.964017	4.96299	5.33746	3.08829	0	2.77474	6.50678	1.85559	3.6281	7.44332	0.553763	11.0854	7.04615	0	0	18.3107	14.6169	2.58318	9.93223	17.519	41.4538	0.753345	34.7975	23.9717	0.280937	2.40789	5.10406	9.49143	28.7005	4.16944	6.89277	0	1.53419	15.9296	0	6.38066	0	8.40541	13.2037	5.03468	42.479	5.91399	7.21487	22.8716	14.0271	13.1978	2.1937
ENSG00000182670	1284.12	454.612	1614.69	610.84	34.5688	300.601	640.37	350.731	187.22	645.85	96.8837	185.049	280.011	271.152	11.244	202.903	308.607	139.169	126.53	415.896	76.4192	498.148	840.841	201.679	250.387	640.876	397.978	229.903	439.501	1000.78	947.218	207.17	1338.68	1613.3	85.9669	157.315	264.901	406.022	1070.36	156.875	544.529	1051.74	135.776	775.772	20.6688	414.743	278.985	569.166	668.107	343.197	2463.78	1170.97	407.239	781.792	899.01	1588.14	65.811
ENSG00000182718	153.152	72.2445	194.159	195.867	13.6085	43.4603	181.598	30.8335	38.2492	81.1599	36.6327	22.688	63.2284	56.2069	0.488868	35.378	71.5745	28.1431	30.8388	66.9899	33.2258	130.946	142.097	29.6587	27.8207	113.298	37.871	24.9707	74.4917	229.937	45.5991	46.7074	118.721	129.447	42.4216	18.4605	74.5193	66.44	101.296	18.7625	68.9277	68.8496	16.8761	114.693	4.62895	118.498	20.8866	81.6526	58.0962	23.4952	169.916	94.6238	44.0909	251.587	181.077	180.37	23.8173
ENSG00000182749	1.96349	0	3.96243	3.31978	0	1.44868	0	0	0.402624	0	0	1.418	2.05287	1.23532	0	0.346843	0.92954	0.618529	0.680268	3.72166	1.10753	0	2.34872	8.89762	0	0	0.664403	0.86106	1.24153	0	2.07269	0.753345	0	2.39717	1.40469	2.40789	0	1.0546	3.37653	2.6059	0.984682	2.37412	0.767096	0	0.753551	0.911524	2.98379	4.80309	0	4.19556	0	7.88532	1.6033	18.7131	1.27519	8.79854	4.70079
ENSG00000182768	13.7444	8.81031	1.98122	59.7561	0.93852	5.79471	50.9747	16.3803	6.03935	11.431	10.1222	5.67199	3.28459	7.4119	0.977736	0.693686	6.50678	0.618529	1.36054	7.44332	2.76881	2.77134	14.0923	38.5563	83.4622	1.14442	3.98642	11.1938	13.6568	10.9494	6.21806	6.78011	8.18765	16.7802	1.12375	1.20394	0.510406	5.27302	5.0648	6.77534	1.96936	28.4895	7.67096	9.55777	0.753551	8.20371	14.919	10.807	44.8925	8.39113	127.437	9.85664	5.61157	2.07923	3.82557	43.9927	0
ENSG00000182774	1368.55	620.246	6730.19	919.58	112.31	435.328	1166.05	921.151	381.285	666.425	462.246	813.931	231.153	621.982	19.7992	203.597	463.84	332.459	153.514	842.026	189.387	662.35	752.764	696.98	2142.2	836.572	714.898	1046.19	1468.73	1296.41	7084.45	699.858	1676.42	3123.52	430.677	378.44	438.949	893.249	1637.62	696.296	928.555	3537.45	908.241	1449.59	141.883	1249.7	383.417	1200.77	1354.7	1430.69	10800.3	1665.77	634.909	1646.75	821.223	4095.72	155.753
ENSG00000182795	174.751	89.8652	130.76	451.491	9.07236	80.4016	729.576	157.058	45.4965	153.175	34.2226	70.8999	34.4882	61.7658	25.1767	44.3959	94.813	22.8856	14.5124	90.2503	27.1344	54.7339	95.1231	412.256	408.037	89.2649	53.1523	143.797	175.055	315.343	116.071	101.702	133.049	177.391	13.7659	32.1052	34.1972	165.573	155.32	33.3555	76.8052	268.276	42.9574	168.854	4.7366	96.6215	293.904	148.896	477.973	85.5895	1401.81	311.47	93.7933	226.636	95.6394	593.901	6.26772
ENSG00000182809	11.7809	22.9068	7.92486	46.477	2.65914	7.24339	50.9747	23.1251	4.42886	12.5741	3.85607	7.08999	3.28459	7.4119	5.37755	2.4279	18.5908	2.16485	0.907024	14.8866	4.98386	4.15701	7.04615	59.3175	74.1886	5.72211	0.664403	18.9433	17.3814	19.7089	6.21806	11.3002	4.09383	7.19152	4.495	4.81578	2.04162	14.7644	10.1296	8.86006	10.8315	23.7412	10.7393	20.7085	1.9377	9.11524	59.6759	14.4093	42.2518	4.19556	244.254	13.7993	14.4297	49.9016	5.10077	74.7876	8.77481
ENSG00000182810	0	7.04825	1.98122	3.31978	0	0.724339	6.37184	1.92709	0	1.1431	0	0	1.6423	1.23532	1.22217	0.346843	0.92954	0	0.453512	0.930415	2.21505	2.0785	0	2.96587	0	0	0.664403	1.72212	0	2.18988	0	1.50669	0	4.79435	0.561875	1.20394	0.510406	1.0546	0	0.52118	0	4.74825	1.53419	0	0.2153	0	5.96759	0	5.28147	1.67823	10.6197	7.88532	0.801652	2.07923	2.55038	4.39927	0.940158
ENSG00000182827	111.919	84.579	148.591	361.856	3.1284	24.6275	299.477	43.3596	15.7023	70.872	13.0142	29.778	18.0653	34.5889	2.19991	17.689	39.0407	18.2466	10.8843	50.2424	8.8602	39.4916	78.682	94.9079	287.481	98.4202	53.1523	42.1919	72.0086	113.874	118.143	33.1472	116.674	177.391	8.14719	13.2434	35.218	49.5663	143.503	23.4531	63.0196	106.836	26.8483	55.7536	2.26065	33.7264	126.811	46.8301	182.211	50.3468	1157.55	169.534	40.8843	108.12	99.4649	219.963	10.6551
ENSG00000182831	51.0508	33.4792	33.6807	63.0759	2.50272	17.3841	70.0903	16.3803	6.44198	40.0084	4.82009	6.38099	14.7807	11.7355	2.44434	10.4053	25.0976	5.87602	6.57592	23.2604	6.64515	24.942	36.4051	77.1127	55.6414	27.4661	17.9389	18.0823	34.7628	52.5571	33.163	24.8604	45.0321	57.5322	3.93312	8.82893	10.7185	41.1295	47.2715	12.5083	18.709	45.1084	13.0406	46.1959	2.90655	24.6111	44.7569	42.0271	89.7851	20.1387	212.395	45.3406	26.4545	64.4562	30.6046	96.7839	10.0283
ENSG00000182858	5.89047	7.04825	3.96243	13.2791	0.62568	2.17302	19.1155	3.85419	1.20787	2.28619	0.964017	0.708999	1.6423	1.85298	0	0.346843	0.92954	0.618529	0.453512	3.72166	1.66129	2.77134	3.52308	14.8294	0	0	0.664403	1.72212	3.72458	8.75952	0	5.27342	4.09383	2.39717	1.40469	1.20394	1.53122	4.21841	5.0648	1.56354	4.92341	11.8706	4.60257	7.9648	0	3.64609	7.45948	3.60232	2.64074	1.67823	10.6197	7.88532	3.20661	6.2377	2.55038	17.5971	0.940158
ENSG00000182871	0	19.3827	1.98122	13.2791	0.31284	0.724339	12.7437	3.85419	0	0	0.482009	1.418	1.23172	0	1.4666	0.693686	1.85908	0.309264	0	1.86083	3.32258	0	3.52308	26.6929	129.83	0	0	9.47166	3.72458	10.9494	0	2.26004	0	9.5887	0.280937	0.80263	0.510406	2.10921	1.68827	0.52118	0	4.74825	1.53419	0	0.4306	1.82305	8.95138	0	2.64074	0	31.8592	13.7993	1.6033	4.15847	2.55038	13.1978	0.626772
ENSG00000182872	74.6126	86.341	61.4177	182.588	2.65914	25.3519	210.271	46.2503	12.0787	56.0117	12.5322	22.688	14.3701	30.2653	9.77736	16.6485	37.1816	6.18529	4.98863	31.6341	28.2419	27.7134	44.6256	231.338	250.387	36.6215	13.9525	61.9963	45.9365	109.494	47.6718	45.9541	53.2197	74.3124	10.1137	13.2434	13.781	44.2933	52.3363	12.5083	38.4026	87.8426	15.3419	70.0903	2.3683	22.7881	120.844	39.6255	184.852	26.8516	679.663	153.764	47.2975	81.0901	54.8332	175.971	5.01417
ENSG00000182890	5.89047	3.52412	3.96243	13.2791	0.7821	1.44868	12.7437	1.92709	0.402624	4.57239	0.964017	2.127	0.410574	0.617658	0	0.693686	2.78862	0.927793	1.58729	0	0.553763	2.0785	3.52308	0	37.0943	5.72211	1.32881	6.88848	4.96611	6.56964	6.21806	3.76673	10.2346	7.19152	0.561875	0.80263	1.53122	2.10921	5.0648	1.56354	3.93873	7.12237	6.13677	6.37184	0.4306	2.73457	4.47569	2.40155	13.2037	1.67823	95.5777	5.91399	3.20661	18.7131	3.82557	17.5971	3.44725
ENSG00000182899	801.104	306.599	871.735	444.851	47.7081	284.665	331.336	270.757	180.375	322.353	136.408	180.086	141.648	184.68	3.42208	108.909	229.596	150.612	82.5392	341.462	39.3171	251.499	415.723	91.9421	306.028	432.591	269.748	230.764	690.29	724.85	945.146	131.082	749.17	750.315	128.388	175.375	232.745	480.899	658.424	239.743	319.037	1194.18	320.646	1009.94	44.1365	378.282	137.255	559.56	771.095	276.907	1900.93	624.911	296.611	796.346	436.115	1662.92	72.3921
ENSG00000182902	9.81745	0	5.94365	13.2791	1.09494	0	15.9296	0.963547	1.20787	3.42929	1.44603	0.708999	0	1.85298	0.488868	0.346843	0.92954	0.618529	0.680268	4.65208	1.66129	0.692835	0	14.8294	27.8207	6.86653	2.65761	5.16636	1.24153	6.56964	6.21806	3.76673	6.14074	7.19152	1.12375	0.80263	0	3.16381	1.68827	1.56354	0.984682	9.4965	5.36967	1.59296	0	2.73457	14.919	4.80309	2.64074	0	21.2395	9.85664	2.40496	4.15847	1.27519	13.1978	1.25354
ENSG00000182903	64.7952	15.8586	87.1735	19.9187	1.09494	10.8651	57.3466	8.67192	2.81837	21.7188	4.33808	6.38099	13.9595	11.7355	0	12.1395	5.57724	9.27793	8.61673	12.0954	2.21505	23.5564	58.7179	5.93175	0	51.499	29.2338	9.47166	24.8306	39.4178	53.8899	5.27342	94.158	117.462	3.37125	9.63156	16.333	16.8736	65.8424	6.77534	37.4179	52.2307	5.36967	41.417	2.5836	23.6996	10.4433	37.224	21.1259	15.104	53.0987	35.4839	20.843	31.1885	49.7325	79.1868	7.52126
ENSG00000182919	17.6714	5.28619	13.8685	3.31978	0	0.724339	0	4.81774	0.402624	8.00168	0.964017	2.127	0.410574	1.23532	0	2.08106	0.92954	1.23706	0.907024	4.65208	0.553763	4.84984	4.69744	0	9.27357	5.72211	3.98642	0	7.44917	10.9494	8.29075	0.753345	14.3284	9.5887	0.561875	3.21052	3.06244	7.38222	6.75306	1.04236	2.95405	4.74825	3.83548	15.9296	0.2153	5.46914	2.98379	9.60618	0	0	0	0	3.20661	2.07923	5.10077	17.5971	1.25354
ENSG00000182923	104.065	15.8586	126.798	49.7968	1.87704	19.5571	70.0903	15.4168	14.8971	46.867	3.85607	13.471	22.5816	19.1474	0.244434	14.9143	15.8022	11.1335	11.111	26.0516	4.4301	46.4199	44.6256	17.7952	0	62.9432	44.515	12.0548	32.2797	89.7851	124.361	16.5736	137.143	158.213	7.86625	10.4342	31.6452	20.0375	111.426	9.38124	56.1269	45.1084	10.7393	49.3818	3.55245	25.5227	35.8055	40.8263	50.174	26.0125	159.296	53.2259	35.2727	79.0109	53.558	79.1868	20.3701
ENSG00000182934	23.5619	3.52412	15.8497	56.4363	1.40778	9.4164	38.2311	11.5626	4.42886	12.5741	3.85607	4.96299	3.28459	11.1179	0	2.08106	10.2249	3.40191	2.26756	11.165	4.4301	5.54268	14.0923	32.6246	27.8207	11.4442	2.65761	8.6106	17.3814	21.8988	14.5088	9.79349	12.2815	9.5887	3.37125	5.61841	6.12487	11.6006	25.324	2.6059	3.93873	30.8636	4.60257	19.1155	0.53825	13.6729	16.4109	19.2124	34.3296	9.23024	116.817	23.6559	12.0248	24.9508	14.0271	43.9927	3.13386
ENSG00000182944	125.663	72.2445	136.704	262.263	7.0389	44.909	264.432	65.5212	19.3259	68.5858	23.1364	30.487	28.3296	41.3831	9.53293	24.6259	58.561	13.6076	11.7913	48.3816	28.2419	33.2561	73.9846	252.099	352.396	83.5428	43.8506	61.1353	94.3561	168.621	95.3436	77.5946	114.627	165.405	14.0469	23.2763	28.5827	72.7676	111.426	34.919	63.0196	168.563	38.3548	111.507	4.7366	81.1256	159.633	78.0502	200.696	57.8988	881.438	205.018	60.9256	145.546	108.391	312.348	18.1764
ENSG00000182952	17.6714	3.52412	11.8873	132.791	2.18988	7.24339	63.7184	7.70838	6.44198	10.2879	3.37406	7.08999	3.69517	3.08829	1.71104	3.81527	7.43632	2.47411	0.907024	9.30415	3.87634	4.84984	4.69744	68.2151	120.556	10.2998	3.32202	18.9433	17.3814	28.4684	18.6542	6.02676	10.2346	28.7661	4.21406	2.40789	6.12487	6.32762	6.75306	5.2118	9.84682	7.12237	6.13677	17.5226	0.53825	13.6729	10.4433	16.8108	31.6888	10.9085	329.212	11.828	4.80991	10.3962	7.65115	52.7912	1.88032
ENSG00000182957	9.81745	10.5724	9.90608	26.5583	0.31284	5.07037	38.2311	8.67192	2.01312	8.00168	1.44603	1.418	2.87402	1.85298	0.244434	2.77474	2.78862	0.927793	1.13378	6.51291	1.66129	5.54268	3.52308	20.7611	37.0943	6.86653	6.64403	7.74954	4.96611	19.7089	10.3634	6.78011	10.2346	21.5746	1.40469	0.80263	5.10406	16.8736	11.8179	4.69062	4.92341	4.74825	6.13677	3.18592	0.32295	0.911524	8.95138	8.40541	31.6888	6.7129	74.3382	9.85664	4.80991	16.6339	5.10077	13.1978	1.56693
ENSG00000182973	37.3063	24.6689	51.5116	29.8781	1.25136	9.4164	44.6029	6.74483	6.44198	18.2896	4.82009	8.50799	8.21148	8.64722	0	6.93686	13.9431	4.63897	4.98863	7.44332	3.87634	11.7782	25.8359	20.7611	0	28.6105	17.2745	10.3327	19.8645	26.2786	43.5264	11.3002	32.7506	74.3124	3.09031	7.62498	10.7185	14.7644	27.0123	3.12708	16.7396	26.1154	17.6432	12.7437	1.39945	15.4959	10.4433	16.8108	29.0481	6.7129	84.9579	37.4552	13.6281	24.9508	19.1279	61.5898	7.52126
ENSG00000182979	11.7809	42.2895	27.737	126.152	1.87704	8.69206	89.2058	26.0158	4.42886	16.0034	4.33808	4.96299	6.56918	9.88253	5.86642	6.93686	10.2249	4.02044	2.72107	18.6083	3.87634	7.62118	14.0923	71.181	18.5471	10.2998	9.30165	26.6929	16.1399	54.747	8.29075	19.587	12.2815	23.9717	4.77594	8.42761	4.59365	20.0375	32.0771	5.2118	16.7396	35.6119	13.0406	38.2311	1.9377	15.4959	46.2488	22.8147	116.192	25.1734	148.676	61.1112	15.2314	31.1885	14.0271	48.392	5.01417
ENSG00000182983	9.81745	1.76206	13.8685	3.31978	0.62568	0.724339	9.55777	2.89064	4.42886	6.85858	1.44603	0.708999	1.23172	2.47063	0	2.08106	0	2.78338	1.36054	5.58249	0.553763	3.46417	9.39487	5.93175	0	6.86653	8.63724	4.3053	1.24153	4.37976	6.21806	2.26004	10.2346	14.383	0.280937	1.60526	3.06244	2.10921	16.8827	1.04236	6.89277	11.8706	0.767096	6.37184	0.32295	3.64609	4.47569	8.40541	10.5629	2.51734	84.9579	13.7993	1.6033	6.2377	3.82557	0	0.626772
ENSG00000182985	9.81745	12.3344	3.96243	6.63957	0.31284	2.89735	6.37184	1.92709	0.402624	5.71548	1.92803	2.127	0.821148	1.85298	0	1.38737	2.78862	2.16485	0.907024	0.930415	1.10753	1.38567	3.52308	5.93175	0	3.43326	3.32202	3.44424	3.72458	15.3292	12.4361	4.52007	14.3284	7.19152	2.2475	1.60526	4.08325	4.21841	8.44133	2.6059	4.92341	4.74825	3.06838	4.77888	0.4306	1.82305	1.4919	4.80309	7.92221	6.7129	74.3382	3.94266	4.80991	10.3962	3.82557	8.79854	3.13386
ENSG00000183010	123.7	38.7654	57.4552	175.949	3.9105	33.3196	261.246	50.1044	21.7417	54.8687	23.6184	32.614	25.8662	50.648	8.79963	30.869	40.8997	16.0817	7.25619	37.2166	26.5806	33.2561	42.2769	192.782	565.688	33.1882	12.6237	51.6636	64.5595	164.241	24.8723	67.0477	81.8765	40.752	9.83281	15.6513	10.2081	46.4025	67.5306	20.326	34.4639	104.461	27.6154	98.7636	2.7989	49.2223	102.941	75.6487	150.522	51.1859	467.269	260.215	37.6777	99.8032	68.8603	338.744	4.07402
ENSG00000183011	27.4889	12.3344	49.5304	33.1978	0.31284	4.34603	50.9747	18.3074	6.03935	13.7172	5.7841	6.38099	4.51631	6.17658	0.733302	3.46843	12.084	5.87602	2.26756	13.9562	4.98386	9.00685	10.5692	17.7952	9.27357	13.7331	10.6305	13.777	21.106	67.8863	45.5991	9.04014	34.7975	14.383	5.33781	9.23024	7.65609	21.0921	21.9475	11.466	8.86214	52.2307	10.7393	23.8944	0.861201	27.3457	8.95138	15.61	29.0481	10.0694	116.817	25.6273	8.01652	45.7431	10.2015	74.7876	3.76063
ENSG00000183020	53.0142	45.8136	35.6619	152.71	1.5642	21.0058	117.879	37.5783	8.85772	32.0067	8.19415	13.471	10.6749	23.471	9.53293	15.2611	31.6043	6.18529	4.53512	34.4254	13.2903	14.5495	25.8359	145.328	64.915	33.1882	9.30165	55.1078	47.1781	94.1648	26.9449	44.4474	53.2197	45.5463	4.21406	12.0394	10.7185	41.1295	47.2715	16.6778	23.6324	61.7272	16.8761	49.3818	3.33715	11.8498	144.714	42.0271	124.115	27.6907	339.832	90.6811	25.6529	45.7431	58.6588	219.963	6.89449
ENSG00000183044	214.02	56.386	77.2674	335.298	4.84902	37.6656	213.457	89.6099	22.9495	149.746	18.3163	39.7039	26.2767	45.7067	9.04406	43.7022	62.2791	12.3706	12.6983	49.312	20.4892	54.0411	90.4256	249.133	676.971	81.2539	46.5082	88.6892	91.8731	264.975	72.5441	91.9081	126.909	115.064	7.30437	18.8618	22.4579	83.3136	151.944	31.792	73.8511	216.045	38.3548	100.357	6.67431	44.6647	364.023	90.058	195.415	46.9903	1146.93	224.731	72.9504	172.576	126.244	395.934	6.26772
ENSG00000183067	9.81745	0	1.98122	3.31978	0.31284	3.62169	6.37184	4.81774	1.20787	4.57239	0.482009	2.836	0.821148	0	0	0.693686	4.6477	1.23706	0.453512	0	0	3.46417	4.69744	0	0	6.86653	1.99321	2.58318	8.6907	4.37976	2.07269	1.50669	6.14074	2.39717	0	1.60526	1.53122	0	1.68827	1.04236	5.90809	9.4965	1.53419	9.55777	0.53825	3.64609	0	3.60232	18.4852	4.19556	21.2395	5.91399	3.20661	4.15847	2.55038	17.5971	0
ENSG00000183077	35.3428	10.5724	35.6619	63.0759	1.25136	18.8328	101.949	21.198	6.44198	37.7222	7.23013	10.635	11.9066	16.6768	4.88868	7.97739	15.8022	7.73161	4.53512	21.3995	6.09139	13.1639	18.7897	41.5222	55.6414	18.3107	7.30844	25.8318	26.0721	67.8863	10.3634	21.0937	26.6099	28.7661	4.21406	4.81578	10.7185	30.5835	27.0123	12.5083	31.5098	33.2377	7.67096	30.2663	2.47595	20.965	26.8541	30.0193	52.8147	23.4952	159.296	72.9392	17.6364	47.8224	21.6783	92.3846	5.01417
ENSG00000183091	11.7809	22.9068	27.737	33.1978	0	0	57.3466	17.3438	6.03935	1.1431	0.482009	4.96299	2.87402	23.471	0.244434	1.04053	7.43632	2.16485	2.0408	75.3636	2.76881	50.5769	17.6154	32.6246	46.3679	4.57769	7.97284	9.47166	21.106	8.75952	18.6542	6.02676	12.2815	26.3689	2.80937	4.01315	9.69772	3.16381	18.5709	0.52118	9.84682	14.2447	16.8761	7.9648	0.4306	8.20371	0	16.8108	21.1259	13.4258	31.8592	29.5699	4.00826	29.1093	34.4302	35.1941	7.83465
ENSG00000183111	96.211	65.1963	51.5116	222.426	4.53618	33.3196	149.738	65.5212	19.7286	57.1548	13.9783	35.45	18.0653	28.4123	5.86642	13.5269	23.2385	9.5872	4.53512	30.7037	16.6129	30.4847	39.9282	139.396	139.104	34.3326	19.2677	71.468	48.4196	124.823	60.1079	45.2007	71.642	95.887	12.6422	16.0526	15.8226	61.167	50.648	27.1013	58.0962	128.203	16.8761	63.7184	1.5071	57.426	117.86	68.4441	147.881	37.7601	446.029	96.5951	30.4628	72.7732	29.3294	250.758	8.77481
ENSG00000183137	15.7079	7.04825	13.8685	6.63957	0.46926	2.89735	0	1.92709	1.20787	4.57239	0.482009	6.38099	2.05287	1.23532	0	2.4279	0.92954	1.23706	1.81405	1.86083	1.10753	4.15701	11.7436	2.96587	0	9.15537	3.98642	5.16636	2.48306	4.37976	2.07269	0.753345	12.2815	26.3689	1.68562	3.61183	2.55203	1.0546	13.5061	1.04236	5.90809	9.4965	0.767096	4.77888	0.53825	2.73457	0	6.00386	0	0	42.479	3.94266	2.40496	14.5546	7.65115	8.79854	3.44725
ENSG00000183155	7.85396	1.76206	3.96243	19.9187	0.31284	2.17302	19.1155	0.963547	1.61049	11.431	2.89205	2.836	2.05287	6.17658	0	3.46843	2.78862	1.23706	0.680268	2.79125	2.76881	2.77134	4.69744	5.93175	27.8207	3.43326	3.32202	8.6106	9.93223	15.3292	10.3634	2.26004	6.14074	4.79435	1.12375	1.60526	3.06244	6.32762	13.5061	3.12708	3.93873	9.4965	1.53419	4.77888	1.0765	6.38066	5.96759	8.40541	13.2037	3.35645	53.0987	5.91399	3.20661	14.5546	5.10077	4.39927	4.3874
ENSG00000183161	37.3063	0	9.90608	39.8374	1.40778	5.07037	28.6733	6.74483	7.24723	18.2896	3.37406	6.38099	6.15861	8.64722	0	5.54949	9.2954	1.54632	3.6281	19.5387	8.30644	4.15701	14.0923	29.6587	176.198	14.8775	5.97963	9.47166	16.1399	17.519	22.7996	3.01338	12.2815	19.1774	2.80937	4.01315	2.55203	12.6552	11.8179	6.77534	18.709	49.8566	0	14.3366	0.4306	12.7613	10.4433	12.0077	44.8925	5.87379	138.057	19.7133	4.80991	27.03	15.3023	35.1941	0.940158
ENSG00000183172	68.7222	7.04825	43.5867	86.3144	4.06692	21.0058	50.9747	34.6877	11.6761	35.436	7.71214	11.344	9.85378	12.9708	2.19991	6.93686	14.8726	7.42234	5.89566	16.7475	7.75268	9.00685	29.359	8.89762	18.5471	38.9103	19.2677	11.1938	42.212	56.9369	47.6718	21.847	59.3605	47.9435	2.80937	11.6381	13.781	33.7473	59.0893	14.593	24.617	83.0944	19.1774	66.9044	1.18415	40.107	19.3947	38.4247	84.5036	12.5867	223.015	37.4552	16.8347	45.7431	26.779	123.18	0.626772
ENSG00000183207	66.7587	88.1031	29.7182	209.146	2.81556	23.9032	219.829	41.4325	9.66297	37.7222	13.9783	15.598	12.7278	35.2065	9.28849	12.8332	24.168	9.27793	7.7097	20.4691	9.96773	19.3994	17.6154	302.519	584.235	18.3107	13.2881	49.0804	54.6272	113.874	33.163	42.1873	53.2197	59.9294	13.2041	17.6579	12.7602	48.5117	54.0245	17.7201	49.2341	111.584	17.6432	28.6733	9.04261	34.6379	110.4	36.0232	147.881	44.473	754.001	116.308	37.6777	108.12	33.155	202.366	27.2646
ENSG00000183255	9.81745	21.1447	13.8685	69.7155	1.25136	8.69206	82.834	9.63547	4.42886	18.2896	2.41004	4.25399	4.51631	9.26488	2.93321	2.08106	3.71816	1.85559	1.13378	8.37374	2.21505	2.77134	4.69744	91.9421	250.387	8.01095	3.32202	13.777	8.6907	41.6077	14.5088	10.5468	10.2346	33.5604	3.09031	2.8092	4.59365	13.7098	11.8179	5.2118	13.7855	9.4965	3.83548	11.1507	1.7224	9.11524	44.7569	13.2085	34.3296	14.2649	339.832	35.4839	10.4215	22.8716	11.4767	52.7912	12.8488
ENSG00000183258	53.0142	26.4309	33.6807	175.949	3.28482	14.4868	213.457	28.9064	6.8446	44.5808	8.67616	21.979	16.423	30.2653	5.62198	8.32423	28.8157	4.94823	4.98863	28.8429	12.7365	18.0137	37.5795	157.191	306.028	35.4771	21.9253	43.053	52.1442	124.823	47.6718	45.2007	65.5012	62.3265	8.14719	8.0263	8.1665	45.3479	55.7128	12.5083	33.4792	92.5908	12.2735	49.3818	3.4448	32.8148	55.2002	30.0193	139.959	28.5298	647.804	151.792	39.281	47.8224	45.9069	197.967	6.5811
ENSG00000183273	1.96349	3.52412	9.90608	9.95935	0.31284	0.724339	0	0.963547	1.20787	2.28619	0	0.708999	0.821148	0.617658	0	0.346843	0	0.309264	0.907024	0.930415	0	4.84984	1.17436	5.93175	9.27357	0	1.99321	1.72212	1.24153	6.56964	6.21806	3.76673	12.2815	4.79435	0.842812	1.60526	1.02081	2.10921	5.0648	0.52118	4.92341	14.2447	0	0	0.753551	0	4.47569	1.20077	15.8444	4.19556	31.8592	1.97133	1.6033	8.31693	1.27519	0	5.01417
ENSG00000183283	206.167	56.386	142.647	102.913	8.6031	60.8444	181.598	55.8857	28.1837	88.0185	30.3665	36.159	43.5208	50.648	5.62198	26.7069	65.9973	29.3801	22.9024	59.5466	21.043	49.1913	99.8205	65.2492	102.009	137.331	72.42	53.3857	104.288	275.925	184.469	44.4474	251.77	227.732	11.7994	32.5065	50.5302	93.8597	212.722	40.652	95.5141	168.563	38.3548	168.854	5.49015	72.9219	74.5948	121.278	187.492	42.7948	191.155	112.366	68.9421	214.161	121.143	365.139	10.9685
ENSG00000183291	27.4889	14.0965	35.6619	43.1572	1.40778	10.1407	12.7437	8.67192	5.23411	12.5741	4.82009	5.67199	5.74804	7.4119	0	2.77474	7.43632	1.23706	2.72107	3.72166	3.32258	11.0854	17.6154	23.727	9.27357	6.86653	2.65761	6.02742	19.8645	39.4178	8.29075	8.2868	18.4222	16.7802	4.495	7.62498	5.10406	6.32762	16.8827	4.69062	17.7243	21.3671	10.7393	15.9296	0.4306	9.11524	5.96759	6.00386	15.8444	10.9085	106.197	21.6846	6.41322	24.9508	12.7519	61.5898	2.50709
ENSG00000183298	0	5.28619	1.98122	0	0.15642	1.44868	0	2.89064	0	2.28619	0	2.127	0.410574	0.617658	0	0.693686	0	0.927793	0	2.79125	0.553763	0	0	0	0	2.28884	1.32881	4.3053	4.96611	8.75952	4.14538	0.753345	8.18765	2.39717	0.561875	0	0.510406	0	6.75306	1.04236	0.984682	0	3.83548	7.9648	0.10765	1.82305	1.4919	0	5.28147	2.51734	106.197	1.97133	3.20661	2.07923	2.55038	13.1978	0
ENSG00000183309	21.5984	10.5724	29.7182	26.5583	0.93852	5.07037	19.1155	15.4168	2.81837	14.8603	2.41004	4.96299	6.56918	6.79424	0	2.77474	6.50678	3.40191	2.26756	10.2346	1.66129	6.23551	16.441	14.8294	18.5471	20.5996	7.30844	12.9159	18.6229	28.4684	16.5815	7.53345	16.3753	33.5604	1.12375	4.01315	4.59365	12.6552	20.2592	4.16944	7.87745	26.1154	0.767096	17.5226	0.10765	10.9383	2.98379	13.2085	31.6888	4.19556	95.5777	15.7706	8.01652	24.9508	17.8527	52.7912	0.626772
ENSG00000183323	100.138	21.1447	134.723	56.4363	3.28482	24.6275	89.2058	21.198	15.7023	65.1565	10.1222	18.434	18.0653	24.7063	0.733302	19.4232	26.9566	14.8447	6.80268	26.982	8.30644	42.9557	72.8102	26.6929	55.6414	68.6653	45.1794	30.1371	48.4196	109.494	55.9626	24.8604	114.627	141.433	6.46156	11.6381	31.1348	33.7473	97.9194	16.1566	46.28	78.3461	13.8077	58.9396	2.26065	31.9033	20.8866	52.834	66.0184	24.3343	180.536	74.9105	29.6611	81.0901	80.3371	114.381	4.3874
ENSG00000183337	74.6126	47.5757	75.2862	152.71	1.25136	32.5952	149.738	45.2867	13.2866	54.8687	11.0862	11.344	13.5489	20.3827	4.15538	22.198	25.0976	9.5872	7.48295	42.7991	19.3817	33.9489	55.1949	130.498	120.556	60.6543	21.9253	43.9141	37.2458	94.1648	66.326	31.6405	67.5481	71.9152	4.77594	16.4539	15.8226	62.2216	62.4658	11.466	39.3873	90.2167	10.7393	57.3466	1.18415	25.5227	76.0867	30.0193	163.726	24.3343	520.367	132.079	33.6694	89.407	71.4107	167.172	6.5811
ENSG00000183340	11.7809	3.52412	31.6994	3.31978	0.62568	3.62169	15.9296	9.63547	2.81837	6.85858	1.44603	0.708999	5.74804	4.32361	0	2.77474	5.57724	1.85559	1.81405	3.72166	1.66129	10.3925	11.7436	5.93175	9.27357	14.8775	5.31523	8.6106	13.6568	8.75952	16.5815	7.53345	14.3284	26.3689	1.96656	2.40789	1.53122	5.27302	13.5061	3.64826	11.8162	18.993	1.53419	9.55777	0.2153	8.20371	0	10.807	5.28147	4.19556	10.6197	15.7706	8.81818	14.5546	10.2015	26.3956	9.08819
ENSG00000183346	17.6714	0	5.94365	3.31978	0.62568	1.44868	0	3.85419	2.81837	4.57239	0	0.708999	2.05287	1.85298	0	2.08106	3.71816	0.927793	1.13378	6.51291	0.553763	3.46417	11.7436	0	0	19.4552	2.65761	1.72212	6.20764	8.75952	12.4361	0.753345	10.2346	23.9717	0.561875	1.60526	1.53122	5.27302	10.1296	2.6059	4.92341	7.12237	0	22.3015	1.18415	3.64609	0	4.80309	13.2037	2.51734	10.6197	3.94266	8.81818	4.15847	1.27519	4.39927	1.25354
ENSG00000183354	121.736	35.2412	194.159	53.1165	5.4747	23.1788	57.3466	26.9793	21.3391	52.5825	7.23013	29.069	25.045	23.471	0.488868	15.9548	29.7453	16.391	14.5124	38.147	6.09139	38.1059	88.0769	50.4198	92.7357	92.6981	52.4879	25.8318	49.6611	113.874	155.452	21.847	184.222	201.363	13.7659	18.8618	40.8325	47.4571	119.867	25.5378	68.9277	147.196	16.8761	52.5677	3.4448	40.107	29.8379	92.4595	95.0665	33.5645	329.212	96.5951	38.4793	95.6447	82.8874	101.183	20.0567
ENSG00000183401	49.0873	22.9068	33.6807	149.39	1.5642	16.6598	152.924	36.6148	10.0656	44.5808	8.67616	20.561	12.7278	14.2061	2.93321	8.32423	16.7317	6.80382	5.89566	24.1908	9.96773	13.1639	36.4051	112.703	194.745	19.4552	11.2949	35.3035	36.0043	78.8357	41.4538	36.9139	45.0321	26.3689	6.18062	8.82893	10.7185	31.6381	52.3363	6.77534	17.7243	42.7342	14.5748	49.3818	1.5071	38.284	65.6435	43.2278	105.629	24.3343	265.493	78.8532	12.8264	62.377	25.5038	74.7876	9.71496
ENSG00000183421	7.85396	10.5724	7.92486	16.5989	0.93852	5.79471	35.0451	16.3803	1.61049	8.00168	4.82009	9.21699	2.87402	8.64722	3.17764	1.04053	7.43632	0.927793	1.81405	8.37374	3.87634	1.38567	8.22051	74.1468	74.1886	6.86653	1.32881	6.02742	7.44917	19.7089	2.07269	9.04014	6.14074	7.19152	1.68562	2.00657	1.53122	9.49143	5.0648	3.64826	3.93873	11.8706	3.06838	7.9648	0.645901	5.46914	32.8217	10.807	26.4074	9.23024	191.155	23.6559	4.00826	14.5546	3.82557	26.3956	0.626772
ENSG00000183426	11.7809	7.04825	13.8685	13.2791	0.15642	2.17302	19.1155	0	2.41574	2.28619	2.41004	0.708999	1.23172	0.617658	0	3.12159	0	0	0.680268	0	0.553763	0	11.7436	11.8635	0	10.2998	2.65761	8.6106	4.96611	6.56964	2.07269	1.50669	18.4222	7.19152	0.842812	0.80263	0	1.0546	3.37653	2.6059	2.95405	14.2447	4.60257	6.37184	0	0	19.3947	0	10.5629	0.839113	0	7.88532	2.40496	6.2377	7.65115	8.79854	2.82047
ENSG00000183431	121.736	24.6689	120.854	122.832	3.28482	23.9032	146.552	30.8335	15.7023	56.0117	14.9423	14.18	20.9393	33.9712	0.488868	21.8511	26.9566	14.5354	13.3786	32.5645	4.98386	39.4916	64.5897	77.1127	111.283	73.243	36.5422	28.415	62.0764	127.013	107.78	45.9541	106.439	148.625	9.27094	12.0394	30.114	33.7473	124.932	14.593	66.9584	75.972	11.5064	55.7536	2.7989	38.284	43.265	57.6371	102.989	38.5992	615.945	116.308	52.9091	135.15	90.5386	118.78	10.6551
ENSG00000183444	9.81745	0	0	0	0.31284	0.724339	3.18592	4.81774	0.805247	1.1431	0	0	0.410574	2.47063	0	2.08106	0.92954	0.927793	0.907024	2.79125	0.553763	0.692835	8.22051	0	0	1.14442	3.32202	3.44424	0	13.1393	2.07269	1.50669	4.09383	7.19152	1.12375	0.401315	5.61447	1.0546	5.0648	0	0.984682	4.74825	6.13677	9.55777	0	1.82305	0	3.60232	10.5629	2.51734	10.6197	0	2.40496	10.3962	14.0271	8.79854	1.56693
ENSG00000183474	9.81745	1.76206	5.94365	0	1.87704	0	6.37184	2.89064	1.20787	10.2879	1.92803	1.418	1.23172	0	0	2.77474	0.92954	1.54632	1.58729	1.86083	1.66129	3.46417	10.5692	0	0	9.15537	4.65082	0	8.6907	8.75952	6.21806	1.50669	16.3753	14.383	1.12375	2.00657	3.06244	1.0546	1.68827	2.6059	4.92341	7.12237	0	3.18592	0.861201	4.55762	5.96759	2.40155	7.92221	3.35645	10.6197	1.97133	2.40496	12.4754	12.7519	4.39927	0
ENSG00000183475	9.81745	1.76206	7.92486	23.2385	0.7821	4.34603	22.3015	9.63547	1.61049	4.57239	0	2.127	4.10574	2.47063	0	3.46843	3.71816	0.927793	1.13378	3.72166	0	2.0785	4.69744	5.93175	0	11.4442	8.63724	3.44424	6.20764	15.3292	14.5088	3.76673	16.3753	11.9859	1.40469	2.40789	2.55203	3.16381	21.9475	0.52118	3.93873	4.74825	4.60257	9.55777	0.2153	5.46914	13.4271	10.807	7.92221	5.03468	53.0987	15.7706	6.41322	4.15847	5.10077	4.39927	1.25354
ENSG00000183495	25.5254	22.9068	41.6055	66.3957	2.81556	5.79471	101.949	26.0158	6.8446	11.431	3.37406	6.38099	8.21148	14.8238	4.39981	6.59002	21.3794	4.02044	2.72107	16.7475	10.5215	12.471	27.0103	97.8738	46.3679	20.5996	15.9457	30.1371	6.20764	35.0381	35.2357	24.8604	26.6099	47.9435	2.80937	8.0263	7.14568	26.3651	23.6357	6.77534	13.7855	61.7272	3.83548	17.5226	1.61475	10.0268	93.9895	18.0116	66.0184	14.2649	116.817	57.1685	20.843	41.5847	39.5309	140.777	6.5811
ENSG00000183506	5.89047	7.04825	1.98122	3.31978	0	2.17302	19.1155	4.81774	0.402624	5.71548	0.482009	0	1.6423	0.617658	0	0.346843	3.71816	0.618529	0	2.79125	0.553763	0.692835	0	11.8635	0	3.43326	1.32881	2.58318	3.72458	2.18988	4.14538	7.53345	4.09383	7.19152	0.561875	0.80263	0.510406	2.10921	5.0648	1.04236	1.96936	16.6189	3.06838	9.55777	0	3.64609	13.4271	9.60618	2.64074	1.67823	63.7184	15.7706	2.40496	0	6.37596	4.39927	1.88032
ENSG00000183508	31.4158	82.8169	17.8309	63.0759	4.84902	17.3841	44.6029	10.599	2.01312	27.4343	0.964017	8.50799	7.39033	26.5593	0	3.81527	11.1545	3.40191	3.17458	11.165	10.5215	9.00685	14.0923	5.93175	0	14.8775	9.30165	8.6106	13.6568	35.0381	18.6542	8.2868	40.9383	52.7378	7.86625	36.921	3.06244	7.38222	21.9475	10.9448	23.6324	26.1154	6.90386	15.9296	6.67431	9.11524	29.8379	19.2124	18.4852	15.9431	84.9579	39.4266	18.438	187.131	20.4031	92.3846	108.745
ENSG00000183513	31.4158	8.81031	31.6994	76.355	1.25136	9.4164	35.0451	7.70838	4.83148	13.7172	2.89205	7.08999	8.62205	3.08829	1.4666	5.20265	6.50678	3.71117	3.40134	9.30415	3.32258	8.31402	27.0103	2.96587	37.0943	19.4552	12.6237	5.16636	21.106	30.6583	45.5991	4.52007	40.9383	26.3689	2.80937	3.61183	6.63528	6.32762	11.8179	5.2118	12.8009	21.3671	12.2735	38.2311	0.753551	20.0535	16.4109	10.807	31.6888	9.23024	106.197	21.6846	12.0248	37.4262	11.4767	26.3956	2.50709
ENSG00000183520	43.1968	12.3344	47.5492	29.8781	1.25136	10.8651	28.6733	7.70838	6.8446	37.7222	3.85607	10.635	14.3701	7.4119	0	9.01792	4.6477	7.42234	4.08161	14.8866	3.32258	20.0922	24.6615	11.8635	0	29.755	21.9253	10.3327	33.5213	56.9369	31.0903	2.26004	59.3605	64.7237	3.93312	8.0263	13.781	5.27302	52.3363	7.8177	21.663	30.8636	5.36967	28.6733	0.32295	20.0535	5.96759	18.0116	31.6888	12.5867	31.8592	35.4839	22.4463	37.4262	39.5309	92.3846	3.44725
ENSG00000183527	21.5984	10.5724	17.8309	23.2385	0.93852	5.79471	38.2311	8.67192	3.62361	14.8603	0.482009	2.127	6.56918	6.17658	2.19991	2.77474	7.43632	2.47411	2.94783	3.72166	1.10753	9.00685	17.6154	26.6929	120.556	13.7331	5.97963	5.16636	9.93223	21.8988	22.7996	2.26004	20.4691	26.3689	2.52844	6.01972	6.63528	7.38222	10.1296	2.6059	15.7549	16.6189	0.767096	7.9648	1.5071	9.11524	26.8541	10.807	7.92221	7.55201	74.3382	5.91399	1.6033	20.7923	8.92634	13.1978	9.71496
ENSG00000183530	82.4666	26.4309	106.986	82.9946	4.84902	26.0762	82.834	28.9064	16.5076	40.0084	11.0862	12.053	15.1912	26.5593	7.08859	14.9143	28.8157	12.6798	5.89566	45.5903	9.41397	30.4847	61.0667	35.5905	46.3679	57.2211	29.2338	24.9707	39.7289	70.0761	80.8348	18.8336	67.5481	129.447	8.14719	18.0592	16.333	43.2387	81.0368	16.1566	33.4792	73.5979	20.7116	43.0099	0.968851	26.4342	46.2488	42.0271	55.4555	22.656	403.55	78.8532	24.8512	81.0901	56.1084	101.183	9.40158
ENSG00000183569	5.89047	0	3.96243	3.31978	0	2.89735	3.18592	6.74483	2.01312	8.00168	0.482009	0.708999	0.821148	4.32361	0	0.693686	8.36586	0.618529	1.58729	5.58249	0	2.0785	4.69744	0	0	4.57769	0	1.72212	4.96611	17.519	6.21806	2.26004	8.18765	7.19152	0.280937	1.60526	0.510406	3.16381	8.44133	0.52118	2.95405	0	0	9.55777	0	2.73457	2.98379	3.60232	10.5629	8.39113	10.6197	3.94266	3.20661	10.3962	5.10077	35.1941	0.940158
ENSG00000183576	251.327	114.534	142.647	248.984	9.3852	76.7799	232.572	66.4847	31.002	123.454	26.0285	48.2119	47.6266	51.2656	1.4666	27.7474	48.3361	21.9578	23.3559	60.477	19.3817	58.1981	113.913	74.1468	204.019	93.8426	69.098	68.8848	111.738	173	165.815	65.541	223.114	239.717	29.7794	39.3289	54.103	79.0952	158.697	56.2874	126.039	204.175	39.889	136.995	8.18141	114.852	102.941	142.892	190.133	73.8419	796.48	171.506	76.157	199.606	95.6394	307.949	53.2756
ENSG00000183580	5.89047	7.04825	3.96243	13.2791	0.62568	1.44868	15.9296	2.89064	0.402624	6.85858	0.482009	0.708999	0.410574	0.617658	0	1.04053	1.85908	0.309264	1.36054	2.79125	0.553763	0.692835	3.52308	14.8294	9.27357	1.14442	1.99321	1.72212	1.24153	4.37976	4.14538	3.76673	6.14074	2.39717	1.12375	0.401315	2.55203	1.0546	0	3.64826	1.96936	9.4965	2.30129	1.59296	0.32295	0.911524	1.4919	3.60232	21.1259	1.67823	31.8592	5.91399	4.80991	2.07923	3.82557	17.5971	0.940158
ENSG00000183597	7.85396	8.81031	5.94365	46.477	1.09494	7.96772	47.7888	7.70838	2.01312	9.14478	2.89205	12.053	3.69517	3.08829	1.4666	3.46843	7.43632	1.23706	1.13378	3.72166	0.553763	4.15701	12.9179	26.6929	18.5471	12.5886	2.65761	11.1938	9.93223	26.2786	8.29075	8.2868	14.3284	9.5887	3.65219	2.8092	5.10406	11.6006	5.0648	2.08472	7.87745	23.7412	2.30129	7.9648	0.10765	10.0268	16.4109	4.80309	31.6888	3.35645	116.817	11.828	10.4215	16.6339	12.7519	65.989	0.940158
ENSG00000183605	15.7079	5.28619	9.90608	19.9187	0.46926	6.51905	3.18592	0.963547	2.41574	6.85858	1.44603	2.127	2.46344	3.08829	0.488868	0.693686	4.6477	0.927793	1.58729	8.37374	0.553763	3.46417	7.04615	0	0	10.2998	6.64403	3.44424	7.44917	4.37976	4.14538	5.27342	4.09383	16.7802	1.68562	2.8092	2.04162	7.38222	11.8179	3.64826	5.90809	9.4965	0	4.77888	0.2153	5.46914	0	7.20464	13.2037	6.7129	31.8592	9.85664	4.80991	8.31693	3.82557	30.7949	3.13386
ENSG00000183617	33.3793	12.3344	45.5679	156.03	3.28482	13.0381	124.251	23.1251	6.44198	26.2912	8.67616	14.889	11.4961	17.2944	2.93321	5.89633	20.4499	7.42234	4.76188	15.8171	7.19891	12.471	24.6615	86.0103	139.104	25.1773	13.2881	14.638	42.212	81.0255	33.163	28.6271	34.7975	33.5604	9.55187	12.4408	13.2706	46.4025	20.2592	14.593	23.6324	49.8566	20.7116	43.0099	0.53825	30.0803	44.7569	34.8224	102.989	19.2996	265.493	72.9392	15.2314	70.6939	25.5038	123.18	4.07402
ENSG00000183621	5.89047	7.04825	7.92486	0	0.62568	0.724339	3.18592	0	0.805247	3.42929	0.482009	0	2.05287	1.85298	0.977736	0.693686	0.92954	1.85559	0.226756	1.86083	1.66129	1.38567	7.04615	0	0	5.72211	0	0.86106	2.48306	2.18988	4.14538	0	20.4691	14.383	0.280937	1.60526	1.53122	2.10921	5.0648	1.04236	2.95405	21.3671	0.767096	3.18592	0.32295	4.55762	2.98379	3.60232	2.64074	2.51734	21.2395	5.91399	2.40496	12.4754	5.10077	21.9963	2.82047
ENSG00000183624	35.3428	24.6689	33.6807	76.355	1.72062	12.3138	108.321	14.4532	6.44198	27.4343	5.3021	12.762	8.21148	9.26488	0.244434	4.16212	6.50678	3.09264	5.21539	14.8866	8.30644	11.0854	24.6615	53.3857	83.4622	21.744	6.64403	14.638	18.6229	81.0255	31.0903	13.5602	49.1259	59.9294	4.21406	4.81578	12.7602	23.2013	33.7653	9.38124	37.4179	26.1154	5.36967	20.7085	1.9377	23.6996	43.265	16.8108	73.9406	14.2649	371.691	39.4266	18.438	33.2677	25.5038	57.1905	4.07402
ENSG00000183648	131.554	7.04825	174.347	46.477	2.97198	30.4222	15.9296	7.70838	12.0787	35.436	12.5322	14.18	16.8335	9.26488	0	17.689	20.4499	14.2262	15.1927	22.33	1.66129	42.2629	59.8923	0	9.27357	81.2539	45.8438	30.1371	81.9409	74.4559	116.071	7.53345	157.612	107.873	7.02344	16.4539	34.1972	36.9111	106.361	13.5507	40.3719	83.0944	34.5193	109.914	2.153	30.9918	13.4271	63.641	23.7666	17.6214	106.197	55.1972	27.2562	116.437	47.1821	136.377	10.6551
ENSG00000183665	3.92698	7.04825	5.94365	9.95935	0.62568	5.07037	25.4874	10.599	2.41574	12.5741	7.71214	3.545	2.46344	4.32361	5.37755	0.693686	2.78862	1.54632	0.680268	8.37374	1.10753	1.38567	7.04615	32.6246	0	8.01095	1.32881	5.16636	9.93223	19.7089	2.07269	6.02676	14.3284	9.5887	1.96656	1.60526	1.53122	6.32762	6.75306	4.69062	11.8162	14.2447	3.83548	12.7437	0.2153	4.55762	5.96759	3.60232	23.7666	5.87379	53.0987	17.742	3.20661	10.3962	10.2015	52.7912	0.626772
ENSG00000183666	13.7444	8.81031	0	13.2791	1.5642	5.07037	0	4.81774	1.20787	1.1431	0.482009	0.708999	2.46344	2.47063	0	3.12159	3.71816	2.16485	1.81405	0.930415	2.21505	3.46417	7.04615	5.93175	37.0943	3.43326	1.32881	6.88848	9.93223	17.519	6.21806	5.27342	20.4691	21.5746	2.52844	4.41446	2.55203	2.10921	11.8179	3.64826	10.8315	16.6189	1.53419	17.5226	0.10765	10.9383	11.9352	4.80309	23.7666	4.19556	0	9.85664	6.41322	37.4262	10.2015	30.7949	10.0283
ENSG00000183684	39.2698	7.04825	17.8309	86.3144	1.25136	12.3138	98.7636	20.2345	5.23411	11.431	6.74812	4.96299	4.10574	12.3532	3.42208	2.77474	12.084	3.09264	3.6281	13.0258	8.30644	11.0854	9.39487	65.2492	37.0943	26.3217	10.6305	15.4991	29.7967	30.6583	14.5088	12.8069	30.7037	38.3548	7.02344	6.42104	8.1665	16.8736	18.5709	5.73298	16.7396	42.7342	7.67096	27.0803	0.861201	14.5844	26.8541	16.8108	55.4555	21.8169	116.817	37.4552	10.4215	20.7923	17.8527	96.7839	3.13386
ENSG00000183718	15.7079	0	7.92486	33.1978	1.09494	4.34603	6.37184	2.89064	2.01312	11.431	0.482009	2.836	3.28459	3.70595	0.244434	3.81527	2.78862	1.54632	0.453512	3.72166	1.10753	3.46417	3.52308	20.7611	37.0943	10.2998	3.98642	6.88848	4.96611	15.3292	8.29075	4.52007	12.2815	21.5746	0.561875	0.401315	3.06244	9.49143	10.1296	2.08472	5.90809	11.8706	3.06838	12.7437	0.53825	4.55762	5.96759	3.60232	5.28147	5.03468	84.9579	13.7993	8.81818	8.31693	14.0271	8.79854	1.88032
ENSG00000183723	13.7444	3.52412	7.92486	6.63957	0.46926	5.79471	9.55777	2.89064	3.62361	5.71548	1.92803	4.25399	1.6423	3.08829	0.488868	4.50896	9.2954	0.618529	0.907024	7.44332	0	5.54268	3.52308	5.93175	9.27357	12.5886	4.65082	0.86106	12.4153	19.7089	8.29075	4.52007	16.3753	26.3689	2.2475	4.41446	5.61447	7.38222	20.2592	5.73298	1.96936	16.6189	0.767096	7.9648	0.10765	7.29219	4.47569	10.807	15.8444	4.19556	53.0987	13.7993	5.61157	0	7.65115	21.9963	0.313386
ENSG00000183726	11.7809	8.81031	11.8873	9.95935	0.7821	2.17302	12.7437	2.89064	0.805247	9.14478	0.964017	3.545	4.10574	1.23532	0	2.08106	4.6477	1.85559	0.453512	4.65208	0	2.77134	8.22051	2.96587	0	9.15537	4.65082	0	8.6907	10.9494	12.4361	0.753345	6.14074	4.79435	1.12375	4.01315	2.55203	7.38222	6.75306	4.16944	8.86214	23.7412	1.53419	9.55777	0.4306	4.55762	2.98379	14.4093	7.92221	8.39113	10.6197	9.85664	3.20661	4.15847	10.2015	8.79854	1.25354
ENSG00000183735	96.211	17.6206	83.211	43.1572	3.9105	18.1085	12.7437	14.4532	16.9102	46.867	7.71214	9.21699	18.0653	13.5885	0.244434	13.5269	19.5203	12.6798	8.16322	20.4691	4.98386	22.8635	54.0205	2.96587	0	40.0548	28.5693	9.47166	31.0382	48.1774	89.1256	9.79349	110.533	112.667	3.65219	11.6381	22.4579	22.1467	69.2189	6.25416	37.4179	42.7342	6.90386	60.5325	2.04535	30.9918	4.47569	31.2201	21.1259	15.104	148.676	35.4839	26.4545	83.1693	65.0348	96.7839	13.1622
ENSG00000183741	3.92698	3.52412	0	23.2385	0.62568	7.96772	57.3466	9.63547	3.22099	6.85858	4.82009	2.836	1.6423	2.47063	1.22217	0.693686	6.50678	0.618529	0.680268	11.165	2.76881	4.15701	2.34872	17.7952	18.5471	2.28884	2.65761	12.9159	2.48306	13.1393	6.21806	4.52007	0	14.383	1.68562	1.20394	2.55203	3.16381	0	2.6059	1.96936	11.8706	2.30129	1.59296	0.2153	0.911524	19.3947	6.00386	31.6888	7.55201	63.7184	17.742	4.00826	2.07923	2.55038	21.9963	0
ENSG00000183751	21.5984	15.8586	5.94365	102.913	1.40778	4.34603	66.9044	16.3803	5.63673	24.005	5.7841	9.92599	4.10574	9.88253	5.13311	7.28371	17.6613	2.16485	1.58729	12.0954	11.629	4.15701	7.04615	115.669	315.302	8.01095	3.98642	24.9707	12.4153	37.228	6.21806	19.587	18.4222	21.5746	2.80937	6.42104	2.04162	11.6006	5.0648	3.64826	9.84682	28.4895	2.30129	19.1155	0.753551	8.20371	55.2002	18.0116	68.6592	9.23024	329.212	49.2832	11.2231	31.1885	15.3023	109.982	3.13386
ENSG00000183762	17.6714	7.04825	7.92486	9.95935	0	4.34603	15.9296	4.81774	3.22099	10.2879	1.92803	2.836	1.6423	4.32361	0.488868	4.50896	3.71816	1.23706	0.453512	2.79125	1.66129	5.54268	19.9641	11.8635	37.0943	11.4442	5.97963	2.58318	9.93223	37.228	22.7996	6.78011	16.3753	26.3689	1.40469	4.01315	3.06244	11.6006	6.75306	4.69062	11.8162	9.4965	4.60257	6.37184	0.968851	3.64609	17.9028	8.40541	18.4852	5.87379	106.197	21.6846	12.0248	29.1093	10.2015	21.9963	3.13386
ENSG00000183765	1.96349	5.28619	9.90608	0	0.15642	1.44868	0	0.963547	1.20787	4.57239	0.964017	0	1.6423	0.617658	0	1.04053	1.85908	0.618529	0.680268	0.930415	0.553763	1.38567	0	2.96587	0	3.43326	0.664403	0	1.24153	4.37976	2.07269	0.753345	6.14074	4.79435	0.561875	0.80263	2.04162	4.21841	8.44133	1.56354	0.984682	0	0	1.59296	0.2153	1.82305	0	2.40155	0	4.19556	21.2395	3.94266	1.6033	8.31693	2.55038	4.39927	0.313386
ENSG00000183779	1.96349	1.76206	0	16.5989	0.31284	2.89735	19.1155	9.63547	2.01312	0	4.82009	2.127	0	1.23532	2.68877	0.693686	5.57724	0.618529	0	4.65208	1.10753	0	1.17436	14.8294	9.27357	2.28884	0	14.638	2.48306	0	0	2.26004	2.04691	0	1.40469	0.80263	0.510406	5.27302	0	0.52118	0	18.993	1.53419	1.59296	0.4306	3.64609	22.3785	2.40155	26.4074	1.67823	116.817	7.88532	2.40496	6.2377	2.55038	35.1941	0.313386
ENSG00000183808	23.5619	17.6206	33.6807	33.1978	0.62568	5.79471	31.8592	5.78128	6.8446	16.0034	3.85607	3.545	2.46344	8.64722	0.733302	2.08106	9.2954	1.54632	1.81405	5.58249	4.4301	10.3925	15.2667	35.5905	0	6.86653	9.30165	12.9159	9.93223	13.1393	20.7269	2.26004	12.2815	38.3548	0.561875	3.61183	7.65609	8.43682	13.5061	4.16944	5.90809	18.993	5.36967	7.9648	0.53825	7.29219	7.45948	10.807	13.2037	9.23024	148.676	19.7133	12.0248	20.7923	16.5775	35.1941	1.56693
ENSG00000183814	5.89047	1.76206	5.94365	6.63957	0.15642	0	0	0	1.20787	2.28619	1.44603	0.708999	1.23172	0.617658	0	0.693686	4.6477	0.618529	1.13378	0.930415	0.553763	3.46417	5.87179	0	0	6.86653	0.664403	0.86106	1.24153	4.37976	6.21806	0.753345	8.18765	7.19152	0	1.60526	0.510406	1.0546	6.75306	1.04236	3.93873	2.37412	0	0	0.53825	2.73457	2.98379	4.80309	0	0.839113	0	1.97133	2.40496	10.3962	6.37596	8.79854	1.88032
ENSG00000183826	17.6714	5.28619	23.7746	13.2791	0.93852	12.3138	25.4874	2.89064	5.63673	8.00168	5.7841	4.25399	5.74804	8.64722	2.68877	4.16212	3.71816	4.63897	1.81405	14.8866	1.66129	12.471	11.7436	29.6587	0	18.3107	7.30844	6.88848	8.6907	24.0887	16.5815	11.3002	24.563	23.9717	1.40469	5.21709	6.12487	7.38222	15.1944	4.16944	10.8315	23.7412	5.36967	17.5226	0.753551	9.11524	2.98379	8.40541	21.1259	9.23024	138.057	21.6846	10.4215	27.03	10.2015	35.1941	4.3874
ENSG00000183828	13.7444	1.76206	0	49.7968	0.7821	4.34603	50.9747	11.5626	0.805247	5.71548	2.41004	7.08999	2.87402	8.02956	1.4666	1.38737	9.2954	1.85559	0.680268	3.72166	1.10753	1.38567	4.69744	35.5905	55.6414	4.57769	1.99321	17.2212	22.3475	39.4178	4.14538	10.5468	2.04691	7.19152	0.842812	3.61183	1.53122	12.6552	3.37653	4.16944	3.93873	33.2377	3.83548	7.9648	0.645901	11.8498	25.3622	9.60618	29.0481	15.104	84.9579	19.7133	2.40496	20.7923	3.82557	30.7949	0
ENSG00000183831	7.85396	7.04825	3.96243	0	0	0.724339	0	0.963547	0	1.1431	0	0	0.410574	1.23532	0	0.346843	0	0	0.453512	0.930415	0	1.38567	0	2.96587	0	2.28884	1.99321	0	1.24153	8.75952	2.07269	1.50669	6.14074	4.79435	0.842812	3.21052	0	2.10921	0	0	2.95405	7.12237	1.53419	0	0.32295	0.911524	1.4919	0	7.92221	1.67823	0	1.97133	1.6033	8.31693	1.27519	0	4.07402
ENSG00000183833	3.92698	10.5724	11.8873	13.2791	0.62568	1.44868	19.1155	2.89064	3.62361	6.85858	0	2.836	3.28459	2.47063	0	1.73422	2.78862	0.618529	0.680268	0.930415	0	2.0785	5.87179	8.89762	9.27357	5.72211	0.664403	4.3053	1.24153	4.37976	8.29075	0.753345	12.2815	4.79435	0.280937	3.61183	1.02081	3.16381	1.68827	1.56354	4.92341	7.12237	0	3.18592	1.18415	4.55762	2.98379	1.20077	7.92221	1.67823	127.437	3.94266	3.20661	8.31693	3.82557	13.1978	3.44725
ENSG00000183844	45.1603	8.81031	43.5867	16.5989	1.72062	20.2815	28.6733	25.0522	12.0787	27.4343	4.82009	13.471	11.9066	15.4415	0	12.1395	20.4499	10.8243	9.75051	23.2604	2.21505	21.4779	41.1026	23.727	9.27357	43.488	26.5761	14.638	39.7289	65.6964	47.6718	12.0535	55.2667	69.518	6.7425	8.42761	20.9266	22.1467	96.2312	16.1566	20.6783	68.8496	10.7393	47.7888	0.10765	24.6111	8.95138	37.224	137.318	30.2081	265.493	90.6811	26.4545	41.5847	47.1821	162.773	2.1937
ENSG00000183850	13.7444	3.52412	5.94365	3.31978	0.15642	0.724339	3.18592	0.963547	0.402624	4.57239	1.44603	1.418	0	0.617658	0	1.38737	0.92954	0.927793	0.680268	0	0	3.46417	2.34872	0	9.27357	8.01095	5.31523	0.86106	3.72458	6.56964	12.4361	0.753345	6.14074	9.5887	0.561875	1.20394	3.06244	4.21841	1.68827	2.08472	0.984682	7.12237	0	9.55777	0.10765	1.82305	0	4.80309	5.28147	1.67823	0	3.94266	4.80991	6.2377	6.37596	4.39927	2.82047
ENSG00000183864	23.5619	21.1447	15.8497	56.4363	0.7821	7.24339	47.7888	15.4168	3.62361	12.5741	5.7841	3.545	2.46344	6.79424	0.244434	6.24318	8.36586	2.16485	0.453512	9.30415	7.19891	9.00685	14.0923	86.0103	92.7357	19.4552	4.65082	13.777	13.6568	35.0381	14.5088	15.0669	12.2815	38.3548	3.09031	6.01972	4.08325	18.9829	5.0648	4.69062	11.8162	35.6119	3.83548	19.1155	0.4306	13.6729	37.2974	13.2085	55.4555	12.5867	233.634	21.6846	12.0248	12.4754	14.0271	101.183	1.88032
ENSG00000183878	104.065	10.5724	89.1547	29.8781	3.1284	15.9354	50.9747	17.3438	16.1049	32.0067	10.1222	19.143	20.5287	24.0887	0	17.3422	31.6043	9.5872	13.6054	33.4949	5.53763	24.942	61.0667	44.4881	37.0943	54.9322	23.2541	18.9433	44.695	32.8482	51.8172	12.0535	92.1111	88.6954	9.83281	12.0394	19.3954	33.7473	69.2189	13.0295	45.2954	66.4755	13.0406	62.1255	2.90655	27.3457	10.4433	39.6255	58.0962	15.9431	276.113	45.3406	28.0578	68.6147	68.8603	83.5861	5.01417
ENSG00000183891	5.89047	0	13.8685	6.63957	0.31284	2.89735	3.18592	2.89064	0.805247	2.28619	0	1.418	2.05287	1.23532	0	0.693686	0	0.927793	1.13378	0.930415	0.553763	3.46417	8.22051	0	0	9.15537	2.65761	0	6.20764	10.9494	16.5815	2.26004	8.18765	7.19152	1.12375	0.80263	2.04162	3.16381	5.0648	1.56354	1.96936	2.37412	0	4.77888	0.10765	2.73457	0	4.80309	7.92221	0	10.6197	3.94266	3.20661	8.31693	5.10077	4.39927	0.940158
ENSG00000183914	5.89047	14.0965	0	3.31978	0	0.724339	15.9296	0.963547	0.402624	1.1431	0	0.708999	1.23172	1.23532	0.488868	0	0	0.309264	0	2.79125	0	0	0	23.727	64.915	2.28884	0	3.44424	1.24153	0	2.07269	2.26004	4.09383	2.39717	0.280937	1.20394	0	0	3.37653	0	2.95405	0	0	0	0.861201	0	31.3298	3.60232	5.28147	0.839113	10.6197	5.91399	0	0	0	4.39927	7.83465
ENSG00000183943	1.96349	0	3.96243	3.31978	0	0.724339	9.55777	2.89064	0.805247	2.28619	2.41004	2.836	0.410574	1.23532	3.42208	0.346843	2.78862	0.618529	0.226756	0.930415	1.10753	0.692835	5.87179	8.89762	9.27357	2.28884	0	2.58318	3.72458	8.75952	0	1.50669	4.09383	4.79435	0.280937	2.00657	1.02081	4.21841	3.37653	1.56354	3.93873	4.74825	2.30129	3.18592	0.32295	1.82305	1.4919	2.40155	5.28147	1.67823	31.8592	9.85664	4.80991	8.31693	3.82557	8.79854	1.88032
ENSG00000183955	98.1745	49.3377	99.0608	172.629	2.81556	21.0058	254.874	26.0158	10.4682	45.7239	10.6042	28.36	16.0124	13.5885	6.11085	21.1574	23.2385	8.35014	7.02944	33.4949	5.53763	37.4131	62.241	59.3175	55.6414	59.5099	32.5558	34.4424	47.1781	120.443	82.9075	42.9407	94.158	148.625	7.86625	4.81578	19.9058	52.7302	50.648	9.90242	47.2647	54.6049	23.78	43.0099	2.69125	24.6111	67.1354	51.6332	132.037	29.3689	477.888	122.222	47.2975	56.1393	53.558	109.982	3.44725
ENSG00000183963	7.85396	0	3.96243	46.477	0.62568	2.17302	54.1607	6.74483	2.01312	6.85858	0	7.08999	2.05287	3.70595	13.1994	2.08106	8.36586	0.927793	0.226756	9.30415	1.66129	3.46417	4.69744	53.3857	92.7357	2.28884	3.98642	10.3327	8.6907	17.519	2.07269	9.04014	4.09383	2.39717	0.842812	1.20394	0.510406	2.10921	1.68827	2.08472	0.984682	16.6189	1.53419	7.9648	0	9.11524	14.919	6.00386	21.1259	6.7129	42.479	17.742	5.61157	10.3962	5.10077	13.1978	0.313386
ENSG00000183978	25.5254	19.3827	33.6807	86.3144	1.87704	13.0381	66.9044	31.7971	8.05247	27.4343	7.23013	8.50799	3.69517	10.5002	2.19991	3.46843	21.3794	6.49455	4.08161	11.165	3.87634	9.69968	18.7897	41.5222	102.009	33.1882	10.6305	19.8044	22.3475	45.9875	33.163	20.3403	34.7975	31.1633	4.495	8.82893	7.14568	23.2013	15.1944	12.5083	22.6477	49.8566	13.8077	36.6381	0.968851	20.0535	16.4109	24.0155	89.7851	11.7476	265.493	29.5699	8.81818	49.9016	10.2015	96.7839	2.50709
ENSG00000184007	202.24	107.486	412.093	142.751	10.793	65.1905	73.2762	47.2138	39.4571	115.453	13.0142	34.741	55.0169	46.942	0.977736	44.3959	49.2656	30.9264	30.8388	57.6857	9.96773	101.847	144.446	29.6587	64.915	170.519	125.572	60.2742	117.945	153.292	402.101	51.2275	304.99	582.513	23.5987	38.5262	75.0297	93.8597	226.228	48.4697	121.116	159.066	32.9851	197.527	3.8754	112.117	46.2488	141.691	134.678	52.8641	392.93	137.993	73.752	203.765	116.042	211.165	22.2504
ENSG00000184009	2026.32	1060.76	988.626	6188.08	115.594	675.808	7101.42	1200.58	452.952	1430.01	375.967	904.683	412.627	694.866	368.118	330.541	1039.23	249.576	222.901	1109.05	571.483	478.056	1208.42	4505.16	5916.54	1076.9	456.445	1383.72	1497.28	3249.78	1081.94	1441.15	1709.17	1630.08	230.369	466.729	395.054	1328.8	1559.96	505.023	975.82	3451.98	945.062	2266.78	115.939	1139.4	3050.93	1526.18	4560.55	1243.57	17140.3	4344.81	1159.19	2075.07	1588.89	6642.9	157.32
ENSG00000184012	286.67	172.682	350.675	637.399	15.4856	145.592	802.852	277.502	66.8355	222.904	86.2795	105.641	76.7773	128.473	22.7324	62.7786	203.569	47.936	39.4555	141.423	55.3763	169.744	150.318	284.724	454.405	241.473	174.738	55.1078	203.611	571.559	480.864	257.644	386.867	359.576	37.3647	68.2235	102.081	287.907	384.925	104.757	225.492	529.43	138.077	406.205	11.9492	226.969	328.217	193.324	728.843	203.904	1465.52	488.89	65.7355	284.855	168.325	519.114	9.71496
ENSG00000184014	45.1603	19.3827	35.6619	29.8781	1.72062	12.3138	50.9747	25.0522	6.8446	28.5774	4.33808	16.307	9.4432	14.2061	6.11085	5.89633	17.6613	4.63897	3.40134	14.8866	11.0753	13.1639	25.8359	47.454	83.4622	14.8775	11.9593	24.1097	27.3136	45.9875	29.0176	22.6004	30.7037	28.7661	5.05687	6.82235	8.6769	22.1467	33.7653	7.8177	20.6783	35.6119	4.60257	30.2663	1.0765	13.6729	23.8703	26.417	36.9703	14.2649	148.676	57.1685	14.4297	22.8716	33.155	48.392	5.64095
ENSG00000184056	23.5619	15.8586	11.8873	29.8781	0.7821	7.96772	15.9296	12.5261	4.83148	10.2879	3.37406	5.67199	4.10574	8.64722	0	5.54949	3.71816	4.02044	2.49432	8.37374	2.76881	4.15701	15.2667	50.4198	18.5471	19.4552	5.31523	7.74954	11.1738	26.2786	10.3634	9.79349	24.563	19.1774	2.80937	4.01315	3.57284	16.8736	20.2592	3.12708	14.7702	42.7342	3.83548	15.9296	0.53825	8.20371	11.9352	14.4093	18.4852	7.55201	31.8592	33.5126	12.8264	22.8716	19.1279	52.7912	2.82047
ENSG00000184058	0	1.76206	11.8873	3.31978	0.15642	3.62169	38.2311	7.70838	1.20787	4.57239	0.964017	2.836	1.23172	3.70595	3.91094	0.346843	0.92954	1.54632	0.680268	6.51291	2.21505	0	2.34872	5.93175	46.3679	2.28884	3.98642	13.777	4.96611	8.75952	4.14538	9.79349	4.09383	9.5887	1.40469	1.20394	2.04162	3.16381	6.75306	0.52118	4.92341	9.4965	2.30129	1.59296	0.753551	5.46914	26.8541	2.40155	21.1259	0.839113	31.8592	9.85664	7.21487	14.5546	3.82557	61.5898	6.26772
ENSG00000184076	107.992	45.8136	162.46	106.233	5.4747	36.2169	114.693	37.5783	15.2997	50.2963	11.0862	20.561	20.9393	23.471	0.488868	12.4864	34.393	15.154	16.0997	32.5645	6.64515	40.1844	79.8564	29.6587	111.283	70.9541	28.5693	18.9433	93.1146	131.393	93.271	36.9139	104.393	95.887	8.42812	26.4868	26.5411	82.259	82.725	31.792	40.3719	121.08	67.5044	149.738	4.306	36.4609	19.3947	74.4479	195.415	28.5298	116.817	82.7958	44.0909	135.15	52.2828	175.971	12.2221
ENSG00000184083	1.96349	3.52412	1.98122	3.31978	0.15642	1.44868	12.7437	1.92709	0.402624	3.42929	0.964017	0	2.05287	0.617658	0.733302	1.04053	0	0.309264	0.680268	0.930415	0.553763	4.15701	2.34872	5.93175	9.27357	2.28884	1.32881	3.44424	4.96611	4.37976	0	0.753345	0	4.79435	0.280937	0	0	3.16381	3.37653	1.56354	1.96936	9.4965	0.767096	6.37184	0.32295	2.73457	2.98379	3.60232	5.28147	5.03468	10.6197	11.828	2.40496	2.07923	6.37596	21.9963	0.313386
ENSG00000184110	13.7444	21.1447	7.92486	122.832	1.25136	5.79471	63.7184	8.67192	1.61049	10.2879	2.89205	10.635	3.69517	8.64722	0	2.77474	3.71816	2.47411	2.26756	8.37374	9.41397	7.62118	3.52308	29.6587	18.5471	14.8775	6.64403	13.777	8.6907	26.2786	31.0903	10.5468	18.4222	26.3689	1.68562	3.61183	7.14568	17.9283	13.5061	2.6059	8.86214	35.6119	3.06838	9.55777	0	18.2305	17.9028	3.60232	42.2518	8.39113	169.916	25.6273	8.01652	4.15847	19.1279	26.3956	1.56693
ENSG00000184117	60.8682	21.1447	17.8309	89.6342	4.06692	10.1407	86.0199	35.6512	5.23411	37.7222	7.23013	7.79899	11.0855	19.1474	2.93321	9.01792	17.6613	4.63897	3.85485	13.9562	8.8602	10.3925	22.3128	56.3516	102.009	21.744	9.30165	28.415	32.2797	65.6964	20.7269	26.3671	32.7506	55.135	5.33781	8.42761	8.1665	25.3105	37.1419	4.69062	22.6477	52.2307	3.83548	35.0451	2.47595	20.965	23.8703	27.6178	73.9406	20.9778	361.071	76.8818	24.8512	58.2185	35.7054	153.974	2.82047
ENSG00000184154	58.9047	15.8586	39.6243	89.6342	2.3463	20.2815	63.7184	9.63547	5.63673	27.4343	2.41004	6.38099	9.4432	19.7651	4.15538	5.20265	16.7317	7.73161	6.57592	18.6083	7.19891	16.628	31.7077	38.5563	64.915	35.4771	18.6033	29.276	31.0382	78.8357	37.3084	25.6137	57.3136	67.1209	3.37125	14.046	13.2706	24.2559	52.3363	13.5507	39.3873	61.7272	26.0813	41.417	2.90655	24.6111	37.2974	45.6294	68.6592	24.3343	148.676	51.2545	24.0496	62.377	28.0542	65.989	27.2646
ENSG00000184162	7.85396	8.81031	1.98122	29.8781	0.15642	3.62169	50.9747	5.78128	2.01312	3.42929	2.89205	1.418	2.05287	1.85298	0	2.4279	4.6477	1.54632	0.226756	6.51291	2.21505	3.46417	2.34872	17.7952	55.6414	4.57769	1.99321	2.58318	3.72458	21.8988	6.21806	6.02676	2.04691	11.9859	1.68562	0.80263	1.53122	8.43682	5.0648	2.08472	5.90809	9.4965	3.06838	6.37184	0.10765	3.64609	23.8703	3.60232	13.2037	0.839113	138.057	15.7706	5.61157	16.6339	6.37596	17.5971	0.940158
ENSG00000184164	3.92698	3.52412	0	39.8374	0.93852	1.44868	15.9296	3.85419	0.805247	3.42929	0	3.545	0.410574	2.47063	0.244434	1.73422	4.6477	0.618529	0	0.930415	0	0.692835	1.17436	2.96587	55.6414	3.43326	0.664403	4.3053	7.44917	4.37976	0	4.52007	4.09383	7.19152	3.09031	2.00657	1.53122	5.27302	10.1296	2.08472	2.95405	14.2447	6.90386	12.7437	1.2918	6.38066	13.4271	6.00386	15.8444	5.87379	63.7184	11.828	2.40496	6.2377	2.55038	21.9963	1.25354
ENSG00000184178	5.89047	5.28619	0	3.31978	0.15642	1.44868	12.7437	2.89064	2.41574	4.57239	0.482009	2.127	0.821148	0	0	1.38737	2.78862	0.927793	0.453512	3.72166	1.10753	0.692835	3.52308	5.93175	0	2.28884	1.32881	0	1.24153	13.1393	0	2.26004	6.14074	9.5887	0.561875	2.00657	1.53122	2.10921	5.0648	1.04236	1.96936	16.6189	2.30129	4.77888	0	5.46914	0	1.20077	5.28147	7.55201	21.2395	7.88532	2.40496	10.3962	6.37596	21.9963	0.940158
ENSG00000184203	137.444	15.8586	114.91	89.6342	3.75408	21.0058	79.648	23.1251	12.4813	56.0117	6.74812	21.27	25.045	25.9417	0	19.4232	29.7453	12.0613	13.6054	28.8429	8.8602	36.0274	88.0769	35.5905	0	77.8207	37.2066	17.2212	59.5934	107.304	91.1983	29.3805	149.425	112.667	9.27094	14.046	27.0515	40.0749	79.3485	10.9448	51.2034	68.8496	9.20515	81.241	3.0142	46.4877	10.4433	48.0309	66.0184	16.7823	159.296	80.8245	40.0826	101.882	70.1355	70.3883	12.8488
ENSG00000184205	45.1603	14.0965	73.305	53.1165	2.97198	13.7624	66.9044	16.3803	4.83148	29.7205	5.3021	10.635	6.97976	12.9708	2.68877	6.59002	13.0136	4.94823	4.08161	11.165	4.4301	27.0205	22.3128	32.6246	74.1886	27.4661	22.5897	10.3327	13.6568	61.3166	41.4538	22.6004	67.5481	76.7096	5.05687	4.01315	12.2497	28.4743	35.4536	11.9871	27.5711	21.3671	9.20515	19.1155	2.04535	24.6111	28.346	34.8224	73.9406	15.9431	148.676	39.4266	30.4628	47.8224	51.0077	52.7912	16.9228
ENSG00000184207	3.92698	1.76206	1.98122	16.5989	0	2.89735	12.7437	2.89064	0	5.71548	0.964017	1.418	1.23172	1.23532	0	0.346843	1.85908	0.309264	1.13378	3.72166	0	0	2.34872	11.8635	0	1.14442	0	0	0	4.37976	2.07269	3.01338	0	2.39717	0.280937	1.20394	0	2.10921	6.75306	1.56354	1.96936	9.4965	0.767096	0	0.53825	0	7.45948	2.40155	5.28147	1.67823	21.2395	1.97133	0	2.07923	0	13.1978	3.44725
ENSG00000184209	7.85396	12.3344	13.8685	23.2385	0.31284	2.17302	15.9296	6.74483	1.20787	9.14478	1.44603	2.127	0.821148	3.70595	0	1.73422	0.92954	0.618529	0.226756	3.72166	2.76881	2.0785	7.04615	2.96587	0	5.72211	5.31523	6.88848	2.48306	10.9494	12.4361	3.76673	12.2815	11.9859	1.12375	0.401315	2.04162	5.27302	8.44133	1.56354	4.92341	7.12237	3.06838	19.1155	0.4306	7.29219	4.47569	3.60232	18.4852	4.19556	21.2395	7.88532	4.00826	10.3962	1.27519	8.79854	1.88032
ENSG00000184216	68.7222	61.6722	35.6619	242.344	5.94396	40.563	264.432	97.3183	20.5338	65.1565	31.3306	43.2489	23.8133	49.4127	17.5993	26.0132	50.1951	8.04087	8.16322	53.0337	19.9355	29.0991	57.5436	338.11	333.849	49.2101	20.5965	85.2449	99.3223	146.722	76.6894	109.988	83.9235	83.9011	11.5184	22.0723	17.3538	93.8597	59.0893	26.059	49.2341	197.052	38.3548	105.135	3.4448	68.3643	174.552	81.6526	253.511	73.8419	1104.45	199.104	70.5454	103.962	62.4844	237.56	4.07402
ENSG00000184220	21.5984	0	5.94365	36.5176	0.7821	5.07037	25.4874	2.89064	2.81837	5.71548	0.964017	4.25399	2.05287	3.70595	1.4666	1.73422	2.78862	0.618529	1.13378	7.44332	0	6.23551	10.5692	5.93175	9.27357	17.1663	5.31523	5.16636	7.44917	10.9494	16.5815	3.76673	12.2815	11.9859	2.80937	4.41446	6.12487	5.27302	15.1944	3.12708	6.89277	18.993	5.36967	14.3366	0.32295	7.29219	4.47569	9.60618	23.7666	12.5867	127.437	17.742	5.61157	12.4754	10.2015	17.5971	4.3874
ENSG00000184227	3.92698	5.28619	1.98122	16.5989	0.46926	2.89735	15.9296	2.89064	1.20787	5.71548	3.37406	3.545	1.23172	0.617658	0	0.693686	1.85908	0.927793	1.58729	0.930415	1.10753	0.692835	5.87179	2.96587	9.27357	3.43326	0.664403	0.86106	1.24153	6.56964	0	0	4.09383	0	0.561875	0.401315	0	4.21841	0	1.56354	2.95405	11.8706	0	3.18592	0.968851	0	14.919	7.20464	13.2037	4.19556	42.479	1.97133	8.01652	4.15847	3.82557	30.7949	0
ENSG00000184254	585.12	318.933	289.257	1191.8	15.9548	145.592	1220.21	310.262	95.8244	469.813	76.1574	202.065	76.7773	245.828	39.1094	114.458	204.499	54.1213	41.7231	197.248	97.4622	214.086	294.764	1186.35	2058.73	283.817	190.684	201.488	477.988	762.078	312.976	256.891	542.432	462.655	37.6456	59.7959	111.779	298.453	685.436	94.8547	235.339	814.325	119.667	547.979	7.21256	282.572	455.029	317.004	1222.66	302.92	6584.24	1163.08	210.033	488.62	294.569	2010.47	14.7291
ENSG00000184260	74.6126	24.6689	174.347	165.989	2.3463	34.0439	223.015	56.8493	16.9102	42.2946	10.1222	21.979	14.7807	21.618	11.7328	15.6079	27.8862	12.0613	15.8729	47.4512	12.1828	29.7919	55.1949	23.727	102.009	52.6434	32.5558	18.9433	40.9704	148.912	93.271	29.3805	83.9235	136.639	8.99	15.25	35.7284	46.4025	104.673	25.5378	37.4179	90.2167	13.0406	62.1255	3.55245	46.4877	35.8055	43.2278	145.241	53.7032	233.634	122.222	48.0991	56.1393	72.6859	153.974	7.83465
ENSG00000184270	1.96349	1.76206	7.92486	0	0	2.89735	9.55777	4.81774	0.402624	0	0	1.418	0.821148	3.08829	0	0.693686	0	0.618529	0.907024	0	3.32258	2.77134	7.04615	11.8635	0	2.28884	1.99321	1.72212	3.72458	8.75952	8.29075	4.52007	10.2346	0	0.842812	0.401315	1.53122	3.16381	0	2.08472	0.984682	2.37412	2.30129	1.59296	0.10765	1.82305	0	0	0	0.839113	21.2395	1.97133	2.40496	0	2.55038	8.79854	0.313386
ENSG00000184271	5.89047	0	1.98122	9.95935	0.15642	1.44868	9.55777	0	0	0	0	2.127	0.821148	0	0	0.346843	1.85908	0.309264	0	1.86083	2.21505	3.46417	3.52308	2.96587	0	3.43326	0	3.44424	2.48306	21.8988	0	2.26004	4.09383	2.39717	0	0.401315	0.510406	2.10921	5.0648	0	0.984682	7.12237	0.767096	3.18592	0	1.82305	5.96759	1.20077	10.5629	0	0	5.91399	2.40496	2.07923	5.10077	13.1978	0.313386
ENSG00000184281	1.96349	3.52412	0	0	0.31284	3.62169	19.1155	1.92709	0.805247	4.57239	1.44603	3.545	0.821148	1.85298	1.22217	0	2.78862	0.618529	0.453512	2.79125	2.21505	0	0	11.8635	37.0943	0	0	7.74954	1.24153	4.37976	6.21806	6.78011	4.09383	7.19152	1.96656	1.20394	0	3.16381	1.68827	1.56354	0.984682	11.8706	2.30129	1.59296	0.645901	0.911524	16.4109	4.80309	13.2037	4.19556	63.7184	9.85664	2.40496	6.2377	2.55038	4.39927	0.626772
ENSG00000184292	1.96349	1.76206	1.98122	19.9187	0.15642	5.79471	35.0451	3.85419	0.402624	2.28619	0.964017	2.127	1.23172	4.94127	1.71104	0.693686	0.92954	0.927793	0.453512	5.58249	3.32258	1.38567	3.52308	8.89762	18.5471	2.28884	2.65761	4.3053	1.24153	4.37976	2.07269	4.52007	2.04691	7.19152	1.40469	0.401315	2.04162	5.27302	5.0648	1.56354	1.96936	7.12237	0.767096	0	0	1.82305	1.4919	1.20077	34.3296	4.19556	21.2395	7.88532	5.61157	8.31693	5.10077	17.5971	0
ENSG00000184304	164.933	52.8619	138.685	232.385	5.4747	36.2169	213.457	33.7241	12.4813	80.0168	15.4243	38.9949	29.1508	22.8534	0.488868	23.2385	31.6043	18.5559	13.6054	57.6857	15.5054	39.4916	84.5538	86.0103	83.4622	113.298	39.1998	59.4131	74.4917	166.431	118.143	42.1873	161.706	179.788	14.6087	23.6776	32.666	53.7848	114.802	20.8472	86.652	83.0944	30.6838	65.3114	7.10491	49.2223	58.184	63.641	126.755	50.3468	350.451	159.678	48.9008	97.724	126.244	136.377	14.4158
ENSG00000184305	35.3428	14.0965	27.737	9.95935	2.3463	5.07037	15.9296	3.85419	6.44198	19.4326	2.89205	4.25399	9.4432	8.02956	0	5.20265	1.85908	5.56676	2.72107	9.30415	1.10753	9.00685	24.6615	2.96587	0	11.4442	12.6237	1.72212	17.3814	19.7089	45.5991	3.76673	20.4691	38.3548	2.80937	4.41446	8.6769	10.546	16.8827	7.8177	18.709	14.2447	14.5748	20.7085	1.5071	16.4074	10.4433	19.2124	15.8444	13.4258	53.0987	17.742	4.80991	41.5847	15.3023	17.5971	12.8488
ENSG00000184319	7.85396	0	1.98122	9.95935	0	0	0	3.85419	0.805247	2.28619	0	2.127	0.821148	1.23532	0	1.04053	0	0.927793	0.453512	0	0.553763	2.77134	5.87179	0	9.27357	1.14442	1.99321	2.58318	3.72458	10.9494	0	0.753345	4.09383	4.79435	0.561875	0.401315	2.04162	1.0546	6.75306	2.6059	5.90809	2.37412	0	7.9648	0.10765	0.911524	0	1.20077	7.92221	0.839113	0	3.94266	2.40496	10.3962	6.37596	8.79854	1.56693
ENSG00000184361	0	1.76206	0	16.5989	0.15642	0.724339	0	0	0	1.1431	0	0	2.05287	3.08829	0	0	1.85908	0.618529	1.81405	1.86083	0	0	1.17436	11.8635	18.5471	0	0	8.6106	1.24153	2.18988	0	0	6.14074	4.79435	1.12375	3.61183	0	1.0546	0	1.04236	0.984682	0	2.30129	0	3.33715	0	11.9352	0	0	1.67823	0	5.91399	0	4.15847	0	21.9963	13.789
ENSG00000184363	15.7079	26.4309	9.90608	92.954	2.03346	10.1407	105.135	22.1616	5.23411	20.5757	3.85607	13.471	6.56918	9.26488	4.15538	2.4279	11.1545	1.85559	1.58729	18.6083	8.30644	4.15701	10.5692	80.0786	166.924	5.72211	5.31523	31.8592	22.3475	35.0381	16.5815	24.8604	14.3284	26.3689	2.52844	4.41446	2.55203	26.3651	16.8827	5.73298	8.86214	40.3601	9.97224	20.7085	1.18415	11.8498	47.7407	19.2124	73.9406	15.9431	435.409	47.3119	16.8347	22.8716	8.92634	61.5898	0.940158
ENSG00000184368	7.85396	3.52412	3.96243	39.8374	0.62568	1.44868	6.37184	0	1.61049	2.28619	0	1.418	0	0.617658	0	1.38737	0.92954	0	0	0.930415	2.76881	2.0785	1.17436	11.8635	64.915	6.86653	5.31523	5.16636	8.6907	19.7089	8.29075	1.50669	8.18765	14.383	0.842812	0.80263	0	5.27302	10.1296	0.52118	7.87745	7.12237	0	7.9648	0	1.82305	8.95138	3.60232	7.92221	0.839113	10.6197	1.97133	2.40496	0	1.27519	4.39927	0.940158
ENSG00000184381	13.7444	29.9551	9.90608	76.355	1.40778	6.51905	66.9044	17.3438	3.22099	20.5757	3.37406	5.67199	4.10574	9.26488	3.17764	2.77474	6.50678	1.23706	2.72107	12.0954	2.21505	8.31402	12.9179	86.0103	92.7357	8.01095	3.98642	29.276	12.4153	17.519	8.29075	17.3269	14.3284	4.79435	2.2475	6.01972	4.59365	16.8736	16.8827	6.77534	15.7549	21.3671	3.83548	15.9296	4.0907	10.0268	77.5786	15.61	21.1259	15.9431	138.057	27.5986	9.61983	20.7923	11.4767	61.5898	7.20788
ENSG00000184384	66.7587	40.5274	93.1171	73.0352	4.06692	21.7302	73.2762	31.7971	7.24723	43.4377	7.23013	17.725	19.297	8.64722	0.244434	13.5269	19.5203	5.56676	9.97726	14.8866	2.21505	67.205	50.4974	11.8635	27.8207	76.6762	41.8574	18.0823	29.7967	129.203	128.507	27.8738	73.6889	81.5039	9.27094	13.6447	27.5619	23.2013	75.972	21.8896	43.326	78.3461	19.1774	46.1959	2.04535	32.8148	38.7893	37.224	58.0962	18.4605	233.634	47.3119	30.4628	35.347	52.2828	92.3846	2.82047
ENSG00000184402	19.6349	3.52412	1.98122	29.8781	0.31284	2.17302	19.1155	7.70838	1.20787	10.2879	0.482009	4.25399	3.28459	1.85298	0.733302	2.77474	1.85908	1.54632	0.907024	4.65208	3.32258	4.15701	3.52308	23.727	9.27357	5.72211	2.65761	6.88848	7.44917	24.0887	4.14538	6.02676	6.14074	4.79435	1.12375	2.8092	2.55203	10.546	10.1296	3.12708	2.95405	18.993	0.767096	7.9648	0.10765	6.38066	16.4109	9.60618	31.6888	3.35645	53.0987	17.742	5.61157	10.3962	6.37596	30.7949	0.940158
ENSG00000184428	15.7079	17.6206	19.8122	106.233	0.62568	10.8651	95.5777	16.3803	4.83148	11.431	4.82009	15.598	3.28459	9.88253	3.42208	1.73422	13.0136	3.09264	2.0408	15.8171	5.53763	5.54268	11.7436	68.2151	74.1886	12.5886	11.9593	14.638	19.8645	35.0381	35.2357	20.3403	28.6568	50.3407	5.33781	1.60526	9.69772	11.6006	15.1944	7.29652	13.7855	33.2377	3.06838	22.3015	0.645901	20.0535	35.8055	15.61	42.2518	29.3689	254.874	53.2259	16.033	31.1885	15.3023	57.1905	3.44725
ENSG00000184432	744.163	246.689	806.355	408.333	20.8039	138.349	404.612	149.35	108.306	381.794	62.6611	89.3339	131.794	168.003	7.33302	120.008	206.358	86.9033	73.2422	212.135	46.5161	246.649	401.631	83.0444	102.009	379.948	180.718	132.603	294.242	473.014	402.101	100.948	745.076	831.819	39.6122	81.0656	135.258	163.463	565.569	74.0075	243.216	569.79	96.6541	404.612	7.42786	180.482	198.422	288.186	298.403	121.671	1274.37	457.348	210.835	565.551	488.398	1113.01	43.5606
ENSG00000184436	5.89047	5.28619	19.8122	46.477	1.25136	5.79471	41.417	9.63547	0.805247	10.2879	4.82009	2.836	2.05287	3.70595	0.977736	0.693686	7.43632	1.23706	1.13378	11.165	1.66129	4.84984	8.22051	20.7611	64.915	4.57769	1.99321	13.777	9.93223	15.3292	16.5815	9.79349	8.18765	14.383	2.52844	1.60526	5.10406	12.6552	6.75306	3.64826	3.93873	9.4965	6.13677	12.7437	0.32295	7.29219	10.4433	10.807	42.2518	7.55201	84.9579	15.7706	3.20661	10.3962	6.37596	61.5898	0.626772
ENSG00000184445	25.5254	35.2412	15.8497	0	0.7821	5.07037	12.7437	0.963547	2.41574	6.85858	2.41004	2.127	4.10574	6.17658	0	1.04053	4.6477	1.85559	2.94783	3.72166	0	4.15701	15.2667	2.96587	18.5471	6.86653	2.65761	4.3053	6.20764	6.56964	8.29075	1.50669	6.14074	19.1774	1.68562	6.01972	3.06244	4.21841	11.8179	4.69062	4.92341	16.6189	0.767096	9.55777	0.10765	3.64609	1.4919	2.40155	0	4.19556	31.8592	15.7706	4.80991	22.8716	6.37596	30.7949	15.3559
ENSG00000184454	3.92698	0	5.94365	0	0	2.17302	0	0	0.402624	2.28619	0.482009	3.545	0.410574	0	0	0.346843	1.85908	0.618529	0	0	0	3.46417	3.52308	2.96587	9.27357	3.43326	2.65761	2.58318	3.72458	8.75952	4.14538	0.753345	10.2346	14.383	0.842812	1.20394	1.53122	3.16381	1.68827	2.6059	4.92341	2.37412	1.53419	7.9648	0	1.82305	0	2.40155	2.64074	2.51734	10.6197	1.97133	0	2.07923	5.10077	13.1978	0.940158
ENSG00000184465	5.89047	15.8586	9.90608	3.31978	2.03346	5.79471	9.55777	2.89064	0.805247	5.71548	0	0	0.821148	4.94127	0	1.04053	3.71816	0.309264	1.58729	3.72166	0.553763	1.38567	4.69744	5.93175	9.27357	0	0.664403	3.44424	0	4.37976	0	1.50669	6.14074	4.79435	2.2475	7.22367	0.510406	4.21841	5.0648	4.16944	3.93873	9.4965	3.83548	3.18592	2.47595	0	4.47569	1.20077	5.28147	4.19556	0	9.85664	4.80991	35.347	2.55038	17.5971	24.1307
ENSG00000184470	74.6126	15.8586	23.7746	96.2737	2.65914	30.4222	121.065	48.1774	8.05247	49.1532	13.9783	17.725	11.9066	32.1182	3.66651	13.8737	27.8862	5.25749	6.34917	33.4949	22.1505	7.62118	38.7538	124.567	213.292	46.9213	14.6169	63.7184	59.5934	61.3166	24.8723	27.1204	55.2667	59.9294	5.33781	4.81578	13.2706	54.8394	47.2715	10.4236	25.6017	111.584	18.4103	57.3466	1.5071	25.5227	98.4652	36.0232	166.366	24.3343	637.184	118.28	36.876	89.407	44.6317	175.971	4.70079
ENSG00000184481	5.89047	0	3.96243	13.2791	0.7821	3.62169	25.4874	10.599	1.61049	5.71548	1.44603	2.836	1.6423	3.70595	1.4666	0	5.57724	0.927793	1.13378	3.72166	1.10753	2.0785	0	0	18.5471	4.57769	1.32881	8.6106	2.48306	35.0381	8.29075	8.2868	4.09383	7.19152	2.80937	1.60526	2.04162	8.43682	6.75306	1.56354	6.89277	18.993	1.53419	14.3366	0.10765	4.55762	8.95138	7.20464	18.4852	0.839113	106.197	27.5986	3.20661	6.2377	2.55038	43.9927	0.626772
ENSG00000184489	9.81745	5.28619	5.94365	46.477	0.93852	8.69206	41.417	8.67192	2.41574	6.85858	6.26611	2.836	3.28459	19.7651	4.15538	2.08106	9.2954	3.40191	2.72107	5.58249	8.30644	3.46417	4.69744	35.5905	120.556	5.72211	0.664403	3.44424	8.6907	15.3292	2.07269	7.53345	6.14074	9.5887	1.96656	1.20394	5.61447	10.546	13.5061	3.12708	7.87745	11.8706	0	11.1507	0.753551	6.38066	20.8866	10.807	29.0481	11.7476	74.3382	17.742	5.61157	33.2677	17.8527	13.1978	0.313386
ENSG00000184508	15.7079	5.28619	7.92486	29.8781	0.15642	7.96772	25.4874	6.74483	2.81837	8.00168	2.89205	7.08999	1.6423	6.79424	0	3.12159	2.78862	2.47411	1.81405	5.58249	6.64515	4.84984	10.5692	29.6587	74.1886	9.15537	4.65082	15.4991	7.44917	41.6077	16.5815	18.8336	28.6568	21.5746	2.80937	4.81578	4.59365	14.7644	16.8827	6.77534	10.8315	14.2447	6.90386	17.5226	0.10765	13.6729	4.47569	7.20464	23.7666	10.9085	74.3382	37.4552	8.01652	24.9508	3.82557	21.9963	2.1937
ENSG00000184515	11.7809	1.76206	3.96243	3.31978	0.15642	0.724339	6.37184	0.963547	1.20787	3.42929	0.482009	1.418	0	3.70595	0	0	3.71816	1.23706	0.226756	5.58249	0	0	3.52308	2.96587	0	1.14442	1.32881	0	3.72458	13.1393	14.5088	0.753345	10.2346	11.9859	0.280937	0	0	0	1.68827	1.04236	9.84682	7.12237	12.2735	12.7437	0	2.73457	4.47569	3.60232	18.4852	0	0	3.94266	4.00826	2.07923	7.65115	0	0.626772
ENSG00000184517	3.92698	1.76206	11.8873	3.31978	0	1.44868	0	0	0.805247	1.1431	0.482009	2.836	1.23172	2.47063	0	2.4279	2.78862	0.927793	1.13378	5.58249	1.10753	4.84984	7.04615	8.89762	0	2.28884	6.64403	1.72212	3.72458	8.75952	8.29075	0.753345	8.18765	9.5887	1.68562	0.80263	1.53122	4.21841	8.44133	0.52118	1.96936	7.12237	1.53419	6.37184	0.2153	4.55762	0	4.80309	2.64074	3.35645	10.6197	5.91399	0.801652	6.2377	5.10077	8.79854	0.626772
ENSG00000184560	1.96349	29.9551	1.98122	23.2385	1.25136	3.62169	0	0	0	3.42929	0	0	1.23172	3.70595	7.08859	0	0	0.927793	1.13378	2.79125	4.4301	0	0	14.8294	27.8207	0	0	5.16636	3.72458	0	2.07269	0	0	7.19152	2.52844	12.0394	0	0	1.68827	1.04236	4.92341	7.12237	3.83548	0	3.0142	0.911524	13.4271	0	0	4.19556	10.6197	9.85664	0.801652	81.0901	0	17.5971	26.011
ENSG00000184575	243.473	54.6239	279.351	66.3957	5.31828	44.1847	66.9044	41.4325	26.5732	121.168	12.5322	34.032	31.2036	41.3831	0	32.2564	35.3225	24.7411	21.3151	40.0079	10.5215	86.6043	130.354	23.727	46.3679	164.797	91.0233	24.1097	111.738	146.722	227.996	27.1204	282.474	287.661	12.3612	24.0789	46.447	54.8394	217.786	31.792	83.6979	178.059	23.0129	173.633	3.6601	90.2408	20.8866	78.0502	60.737	45.3121	138.057	122.222	71.3471	182.973	122.418	255.158	11.9087
ENSG00000184588	58.9047	22.9068	39.6243	26.5583	0.93852	13.0381	70.0903	19.2709	10.4682	30.8636	6.74812	6.38099	9.4432	12.3532	0	9.01792	10.2249	6.80382	4.98863	44.6599	4.98386	18.7065	42.2769	23.727	83.4622	36.6215	13.9525	16.3601	22.3475	43.7976	76.6894	9.04014	45.0321	69.518	5.89969	6.82235	13.781	18.9829	52.3363	5.2118	29.5405	30.8636	4.60257	49.3818	0.968851	24.6111	17.9028	21.6139	26.4074	20.9778	244.254	57.1685	18.438	43.6639	38.2557	79.1868	6.26772
ENSG00000184602	1.96349	0	0	0	0	1.44868	9.55777	1.92709	1.61049	2.28619	0	0	0.821148	1.85298	0	0.346843	4.6477	0.309264	0.226756	2.79125	1.10753	2.0785	1.17436	8.89762	0	2.28884	0.664403	1.72212	4.96611	4.37976	0	2.26004	4.09383	2.39717	0.280937	0.80263	0.510406	3.16381	5.0648	1.04236	2.95405	2.37412	0.767096	3.18592	0.10765	2.73457	1.4919	1.20077	7.92221	3.35645	31.8592	7.88532	2.40496	2.07923	1.27519	4.39927	0
ENSG00000184634	17.6714	12.3344	23.7746	49.7968	1.09494	16.6598	73.2762	31.7971	6.8446	18.2896	8.67616	14.18	4.92689	18.5298	0	5.54949	13.0136	4.02044	3.17458	15.8171	11.0753	6.23551	19.9641	74.1468	92.7357	24.0329	6.64403	24.9707	24.8306	48.1774	6.21806	16.5736	30.7037	23.9717	2.2475	8.0263	4.08325	27.4197	25.324	3.64826	9.84682	42.7342	7.67096	17.5226	1.0765	7.29219	43.265	14.4093	47.5333	14.2649	127.437	47.3119	20.0413	31.1885	39.5309	140.777	2.1937
ENSG00000184635	21.5984	12.3344	37.6431	13.2791	1.09494	1.44868	6.37184	2.89064	2.01312	6.85858	0	0.708999	2.87402	2.47063	0	1.73422	4.6477	1.23706	1.81405	2.79125	0.553763	9.69968	15.2667	8.89762	0	24.0329	10.6305	2.58318	4.96611	15.3292	24.8723	1.50669	22.516	43.1491	2.80937	4.01315	6.63528	3.16381	21.9475	3.12708	10.8315	30.8636	0	17.5226	0.53825	7.29219	5.96759	10.807	13.2037	9.23024	31.8592	1.97133	6.41322	8.31693	8.92634	39.5934	2.50709
ENSG00000184640	82.4666	49.3377	85.1922	401.694	6.88248	50.7037	366.381	97.3183	21.7417	73.1582	28.9205	38.9949	29.9719	67.3248	51.5756	26.3601	61.3496	13.6076	13.1518	61.4074	32.1182	38.7987	85.7282	474.54	695.518	69.8097	29.8982	109.355	103.047	212.418	70.4714	105.468	108.486	95.887	18.5419	21.671	29.0931	90.6959	67.5306	18.7625	50.2188	149.57	55.2309	76.4621	8.71966	48.3107	271.525	70.8456	343.296	66.2899	1189.41	274.015	73.752	180.893	155.573	351.941	17.2362
ENSG00000184675	5.89047	0	1.98122	6.63957	0.15642	0.724339	9.55777	1.92709	0.805247	2.28619	0.964017	0.708999	2.05287	1.23532	0.488868	0.346843	1.85908	0.618529	0.453512	1.86083	0.553763	4.15701	4.69744	0	37.0943	0	1.99321	2.58318	1.24153	4.37976	8.29075	3.01338	2.04691	2.39717	0.842812	0.80263	0	2.10921	8.44133	0	0.984682	4.74825	0.767096	1.59296	0.10765	2.73457	4.47569	6.00386	7.92221	0.839113	10.6197	7.88532	3.20661	0	7.65115	26.3956	0.626772
ENSG00000184677	27.4889	10.5724	31.6994	89.6342	2.18988	14.4868	82.834	19.2709	7.24723	25.1481	6.26611	7.08999	6.97976	14.2061	1.95547	6.93686	8.36586	2.78338	2.94783	16.7475	3.87634	16.628	24.6615	29.6587	64.915	22.8884	16.6101	21.5265	17.3814	39.4178	20.7269	6.78011	36.8444	31.1633	2.52844	4.01315	10.7185	21.0921	40.5184	3.64826	10.8315	37.986	15.3419	7.9648	2.47595	9.11524	8.95138	24.0155	42.2518	13.4258	148.676	49.2832	17.6364	39.5054	31.8798	79.1868	6.26772
ENSG00000184678	265.071	77.5307	95.0983	255.623	10.0109	57.2228	388.682	85.7557	35.4309	160.034	27.4745	51.7569	50.5006	57.4422	29.821	48.2112	82.729	24.4319	21.9953	81.8765	25.4731	84.5258	174.979	234.304	389.49	129.32	51.8235	74.9122	147.742	365.71	122.289	93.4148	186.269	174.994	19.9466	36.921	45.9365	124.443	157.009	30.2284	87.6367	218.419	96.6541	164.075	7.42786	109.383	223.785	135.687	303.685	55.3814	1178.79	226.703	100.207	191.289	163.224	417.93	10.0283
ENSG00000184702	29.4524	17.6206	11.8873	76.355	0.46926	5.07037	60.5325	5.78128	0.805247	10.2879	2.89205	4.96299	3.69517	9.88253	5.37755	1.73422	3.71816	1.23706	2.26756	11.165	2.76881	4.84984	9.39487	47.454	46.3679	11.4442	3.32202	15.4991	8.6907	32.8482	6.21806	12.8069	42.9852	7.19152	2.2475	5.61841	6.12487	12.6552	11.8179	2.6059	17.7243	21.3671	4.60257	7.9648	0.753551	4.55762	19.3947	4.80309	42.2518	10.0694	169.916	35.4839	8.01652	49.9016	10.2015	52.7912	4.3874
ENSG00000184708	45.1603	10.5724	25.7558	46.477	2.50272	13.0381	66.9044	7.70838	4.02624	20.5757	5.3021	10.635	7.39033	16.0591	7.82189	9.36476	7.43632	3.09264	4.98863	12.0954	7.75268	11.7782	21.1385	29.6587	46.3679	22.8884	11.2949	14.638	27.3136	32.8482	22.7996	20.3403	47.079	50.3407	9.27094	8.0263	12.2497	15.819	27.0123	9.38124	31.5098	28.4895	3.06838	17.5226	3.2295	14.5844	31.3298	19.2124	36.9703	18.4605	74.3382	37.4552	21.6446	51.9808	33.155	61.5898	21.3102
ENSG00000184719	25.5254	7.04825	13.8685	9.95935	1.5642	5.07037	31.8592	1.92709	4.83148	13.7172	0.964017	2.127	1.6423	6.79424	0	3.12159	3.71816	2.78338	1.58729	6.51291	0.553763	6.23551	18.7897	11.8635	18.5471	10.2998	7.30844	5.16636	13.6568	26.2786	14.5088	9.04014	14.3284	14.383	1.40469	2.8092	5.10406	4.21841	25.324	4.16944	6.89277	16.6189	1.53419	20.7085	0.4306	9.11524	10.4433	4.80309	15.8444	3.35645	74.3382	15.7706	4.80991	12.4754	7.65115	26.3956	1.56693
ENSG00000184743	51.0508	19.3827	9.90608	19.9187	1.25136	16.6598	19.1155	14.4532	4.42886	16.0034	3.37406	6.38099	11.4961	9.88253	0	7.97739	11.1545	4.63897	6.57592	10.2346	4.98386	13.8567	14.0923	23.727	0	26.3217	16.6101	8.6106	18.6229	26.2786	29.0176	8.2868	38.8914	55.135	4.495	11.6381	9.69772	12.6552	35.4536	6.25416	13.7855	61.7272	6.90386	36.6381	2.04535	12.7613	10.4433	19.2124	5.28147	14.2649	84.9579	37.4552	11.2231	62.377	26.779	79.1868	19.1165
ENSG00000184752	56.9412	8.81031	73.305	53.1165	1.09494	10.1407	22.3015	10.599	8.4551	18.2896	1.44603	7.08999	9.85378	11.7355	0	10.4053	18.5908	8.96867	5.89566	12.0954	0	22.8635	42.2769	11.8635	0	49.2101	23.9185	4.3053	33.5213	48.1774	43.5264	8.2868	79.8296	59.9294	5.89969	6.01972	18.3746	22.1467	57.4011	10.4236	22.6477	54.6049	17.6432	60.5325	1.5071	14.5844	22.3785	28.8186	18.4852	13.4258	31.8592	31.5413	22.4463	60.2978	28.0542	123.18	5.95433
ENSG00000184787	21.5984	28.193	13.8685	49.7968	1.40778	4.34603	92.3917	12.5261	4.83148	17.1465	4.82009	6.38099	5.33746	10.5002	0.488868	6.24318	14.8726	2.78338	1.58729	14.8866	2.21505	7.62118	16.441	32.6246	9.27357	16.0219	7.97284	10.3327	18.6229	48.1774	14.5088	13.5602	24.563	19.1774	2.80937	4.81578	5.10406	15.819	20.2592	7.29652	9.84682	33.2377	4.60257	22.3015	0.4306	7.29219	8.95138	12.0077	42.2518	10.0694	223.015	13.7993	7.21487	39.5054	14.0271	26.3956	2.1937
ENSG00000184792	1.96349	10.5724	7.92486	23.2385	0.62568	4.34603	41.417	2.89064	0.402624	4.57239	2.41004	2.127	2.05287	5.55893	2.68877	1.04053	5.57724	1.23706	2.26756	6.51291	1.10753	3.46417	9.39487	23.727	64.915	1.14442	1.99321	8.6106	8.6907	0	6.21806	3.76673	4.09383	4.79435	3.37125	7.62498	2.04162	4.21841	10.1296	1.56354	6.89277	18.993	0.767096	9.55777	1.7224	6.38066	31.3298	9.60618	7.92221	7.55201	127.437	35.4839	8.01652	18.7131	6.37596	13.1978	11.2819
ENSG00000184831	27.4889	7.04825	43.5867	13.2791	1.09494	10.1407	6.37184	8.67192	2.01312	9.14478	2.89205	9.21699	10.2643	6.79424	0	5.54949	11.1545	5.56676	2.49432	5.58249	3.87634	17.3209	28.1846	2.96587	9.27357	19.4552	15.2813	7.74954	17.3814	37.228	47.6718	5.27342	47.079	59.9294	2.80937	4.01315	6.63528	9.49143	37.1419	7.29652	13.7855	33.2377	3.83548	36.6381	0.645901	10.9383	0	19.2124	15.8444	5.03468	0	9.85664	8.01652	51.9808	19.1279	26.3956	1.25354
ENSG00000184840	5.89047	1.76206	1.98122	13.2791	0.7821	5.79471	12.7437	4.81774	0.402624	10.2879	0.964017	2.127	0.410574	4.94127	1.71104	1.38737	2.78862	1.85559	1.36054	1.86083	0	4.84984	3.52308	14.8294	0	4.57769	0.664403	1.72212	3.72458	21.8988	8.29075	4.52007	2.04691	4.79435	2.80937	0.80263	2.55203	11.6006	5.0648	1.04236	1.96936	4.74825	0.767096	7.9648	0.4306	5.46914	1.4919	9.60618	10.5629	2.51734	159.296	5.91399	5.61157	8.31693	5.10077	35.1941	0.940158
ENSG00000184860	11.7809	0	7.92486	0	0.62568	2.17302	6.37184	2.89064	2.81837	9.14478	0	1.418	2.05287	4.32361	0	2.08106	0.92954	1.23706	0.907024	6.51291	0.553763	7.62118	2.34872	0	0	13.7331	3.32202	3.44424	4.96611	15.3292	4.14538	0.753345	8.18765	11.9859	0.561875	0.80263	3.06244	0	18.5709	1.04236	2.95405	9.4965	0	3.18592	0	3.64609	0	6.00386	2.64074	1.67823	31.8592	5.91399	4.80991	2.07923	6.37596	4.39927	1.25354
ENSG00000184863	98.1745	22.9068	112.929	76.355	3.1284	20.2815	79.648	28.9064	9.66297	34.2929	6.26611	17.725	9.85378	22.8534	2.19991	10.4053	12.084	9.5872	10.4308	24.1908	7.75268	40.1844	30.5333	53.3857	27.8207	69.8097	52.4879	23.2486	37.2458	81.0255	140.943	30.1338	165.8	127.05	8.14719	8.42761	38.2805	37.9657	92.8546	15.1142	50.2188	47.4825	10.7393	52.5677	1.18415	47.3992	25.3622	52.834	84.5036	38.5992	286.733	98.5664	30.4628	58.2185	30.6046	83.5861	18.4898
ENSG00000184867	19.6349	17.6206	17.8309	33.1978	1.87704	5.79471	41.417	11.5626	5.63673	3.42929	7.71214	7.79899	6.15861	6.79424	1.4666	1.73422	8.36586	3.40191	1.58729	6.51291	7.19891	9.00685	10.5692	41.5222	37.0943	19.4552	11.2949	12.0548	19.8645	21.8988	20.7269	5.27342	22.516	14.383	1.40469	5.21709	4.59365	8.43682	11.8179	4.69062	7.87745	42.7342	3.83548	19.1155	0.861201	10.0268	13.4271	14.4093	31.6888	13.4258	223.015	19.7133	6.41322	27.03	17.8527	70.3883	2.50709
ENSG00000184887	45.1603	47.5757	33.6807	132.791	3.1284	13.0381	165.668	34.6877	9.66297	40.0084	13.0142	26.233	10.6749	23.471	7.33302	11.099	25.0976	5.56676	6.12241	26.982	11.0753	14.5495	27.0103	112.703	194.745	26.3217	14.6169	41.3309	39.7289	120.443	39.3811	37.6673	38.8914	69.518	7.58531	11.2368	12.2497	44.2933	55.7128	14.0719	40.3719	45.1084	18.4103	43.0099	3.0142	37.3725	77.5786	43.2278	155.803	39.4383	392.93	114.337	25.6529	151.784	22.9534	162.773	19.1165
ENSG00000184897	21.5984	29.9551	17.8309	129.472	1.87704	13.7624	191.155	32.7606	6.44198	17.1465	9.15816	17.725	6.56918	13.5885	3.17764	4.50896	18.5908	4.02044	2.49432	18.6083	12.1828	6.92835	12.9179	136.43	194.745	16.0219	2.65761	30.9982	26.0721	35.0381	18.6542	27.1204	12.2815	26.3689	2.80937	8.42761	6.63528	17.9283	18.5709	10.4236	9.84682	80.7202	23.78	25.4874	0.861201	20.965	77.5786	16.8108	108.27	20.1387	456.649	51.2545	16.033	45.7431	12.7519	153.974	1.56693
ENSG00000184898	13.7444	3.52412	9.90608	9.95935	0.62568	0.724339	3.18592	3.85419	0.402624	2.28619	0.964017	0.708999	1.6423	1.23532	0	2.08106	1.85908	0	1.36054	4.65208	0	5.54268	4.69744	2.96587	9.27357	2.28884	3.32202	3.44424	6.20764	8.75952	14.5088	0.753345	12.2815	11.9859	1.12375	2.00657	3.06244	2.10921	8.44133	1.56354	3.93873	2.37412	0	1.59296	0	2.73457	0	4.80309	2.64074	1.67823	21.2395	5.91399	0.801652	4.15847	3.82557	4.39927	0.940158
ENSG00000184900	39.2698	38.7654	77.2674	119.512	2.3463	12.3138	124.251	31.7971	12.0787	43.4377	9.64017	23.397	9.85378	23.471	1.4666	9.36476	23.2385	8.04087	5.6689	18.6083	3.87634	27.0205	39.9282	163.123	102.009	48.0657	22.5897	38.7477	43.4535	118.254	97.4163	42.1873	100.299	62.3265	5.33781	8.82893	11.2289	33.7473	64.1541	21.8896	46.28	71.2237	16.109	57.3466	1.5071	51.9568	40.2812	34.8224	139.959	24.3343	424.79	122.222	31.2644	72.7732	35.7054	171.571	4.07402
ENSG00000184903	7.85396	0	3.96243	36.5176	0.15642	2.17302	28.6733	0.963547	1.20787	5.71548	1.44603	3.545	3.69517	4.94127	0.244434	1.38737	2.78862	2.78338	2.26756	11.165	3.32258	2.77134	7.04615	5.93175	92.7357	3.43326	5.31523	4.3053	9.93223	15.3292	10.3634	3.01338	2.04691	9.5887	2.2475	0.401315	3.57284	11.6006	5.0648	2.08472	6.89277	4.74825	4.60257	3.18592	1.5071	6.38066	7.45948	7.20464	18.4852	7.55201	63.7184	15.7706	6.41322	14.5546	2.55038	39.5934	1.56693
ENSG00000184905	33.3793	38.7654	126.798	222.426	0.31284	5.79471	143.366	9.63547	7.24723	29.7205	2.41004	7.08999	13.1384	7.4119	0	4.16212	11.1545	4.02044	10.8843	10.2346	4.98386	44.3414	22.3128	41.5222	0	3.43326	17.9389	24.1097	7.44917	81.0255	111.925	18.8336	81.8765	103.078	1.40469	5.61841	3.06244	0	1.68827	5.73298	38.4026	26.1154	6.90386	7.9648	0.10765	23.6996	16.4109	15.61	71.2999	5.03468	180.536	51.2545	19.2397	4.15847	33.155	26.3956	3.44725
ENSG00000184922	1.96349	1.76206	0	13.2791	0.31284	2.17302	15.9296	3.85419	1.20787	2.28619	0	2.127	0.410574	3.08829	0.977736	1.04053	0.92954	0.618529	0.453512	2.79125	4.4301	0.692835	5.87179	23.727	27.8207	1.14442	0	6.02742	1.24153	4.37976	0	1.50669	0	4.79435	0.842812	0	0.510406	1.0546	1.68827	0.52118	0	2.37412	0	1.59296	0	0	5.96759	4.80309	5.28147	1.67823	0	3.94266	1.6033	16.6339	5.10077	8.79854	1.88032
ENSG00000184924	31.4158	3.52412	29.7182	46.477	0.7821	5.79471	44.6029	8.67192	6.03935	19.4326	2.41004	8.50799	5.33746	4.32361	0	4.50896	12.084	7.11308	4.76188	12.0954	2.76881	11.0854	12.9179	17.7952	0	17.1663	8.63724	5.16636	26.0721	17.519	31.0903	8.2868	14.3284	11.9859	2.52844	3.61183	3.06244	23.2013	33.7653	9.90242	10.8315	14.2447	5.36967	30.2663	1.18415	21.8766	7.45948	21.6139	39.6111	10.9085	63.7184	21.6846	8.01652	35.347	11.4767	52.7912	3.13386
ENSG00000184939	21.5984	5.28619	41.6055	19.9187	0.93852	5.79471	9.55777	13.4897	6.8446	10.2879	0.482009	3.545	3.28459	8.02956	0	5.20265	10.2249	2.78338	3.40134	7.44332	1.10753	11.7782	16.441	2.96587	9.27357	17.1663	11.9593	10.3327	13.6568	26.2786	22.7996	4.52007	26.6099	38.3548	3.65219	2.40789	7.14568	10.546	32.0771	3.12708	11.8162	26.1154	0.767096	19.1155	0.10765	13.6729	8.95138	13.2085	21.1259	10.0694	106.197	13.7993	13.6281	29.1093	17.8527	52.7912	2.1937
ENSG00000184956	5.89047	14.0965	0	6.63957	5.78754	5.07037	35.0451	0.963547	0	0	1.44603	4.25399	4.10574	6.79424	34.7096	12.1395	13.9431	3.40191	2.49432	11.165	14.3978	0	3.52308	201.679	1224.11	18.3107	5.97963	12.9159	19.8645	26.2786	10.3634	8.2868	51.1728	4.79435	11.5184	11.2368	3.57284	12.6552	5.0648	55.7662	9.84682	14.2447	19.9445	17.5226	13.4563	10.0268	55.2002	37.224	0	11.7476	201.775	13.7993	18.438	89.407	48.4573	26.3956	15.9827
ENSG00000184967	9.81745	8.81031	1.98122	9.95935	0.15642	0	31.8592	6.74483	2.01312	4.57239	3.37406	0.708999	1.23172	4.94127	0.244434	1.73422	5.57724	0.927793	1.13378	3.72166	3.32258	2.77134	2.34872	11.8635	9.27357	1.14442	0.664403	6.02742	9.93223	15.3292	6.21806	5.27342	6.14074	2.39717	1.40469	4.41446	0.510406	10.546	3.37653	2.6059	0	11.8706	1.53419	4.77888	0.10765	2.73457	14.919	1.20077	15.8444	5.87379	138.057	15.7706	1.6033	16.6339	6.37596	39.5934	1.88032
ENSG00000184979	23.5619	3.52412	9.90608	46.477	0.7821	2.89735	54.1607	6.74483	3.22099	8.00168	3.37406	2.127	3.69517	6.79424	1.4666	4.8558	6.50678	0.309264	2.72107	5.58249	4.98386	4.15701	8.22051	20.7611	27.8207	14.8775	3.98642	6.02742	18.6229	32.8482	16.5815	8.2868	6.14074	19.1774	2.52844	2.40789	2.04162	10.546	18.5709	1.56354	7.87745	21.3671	6.13677	6.37184	0	5.46914	5.96759	7.20464	31.6888	2.51734	223.015	27.5986	12.0248	24.9508	2.55038	61.5898	0
ENSG00000184983	88.3571	17.6206	130.76	86.3144	2.65914	15.9354	28.6733	21.198	6.03935	41.1515	8.19415	18.434	14.7807	19.7651	0	14.2206	20.4499	10.515	9.97726	21.3995	2.76881	34.6417	46.9744	11.8635	27.8207	46.9213	27.2405	19.8044	62.0764	105.114	58.0353	9.04014	88.0173	45.5463	6.18062	8.42761	18.3746	29.5289	60.7776	15.1142	46.28	61.7272	13.0406	65.3114	1.39945	47.3992	34.3136	48.0309	55.4555	18.4605	361.071	43.3692	26.4545	103.962	49.7325	127.579	8.46142
ENSG00000184990	29.4524	40.5274	1.98122	142.751	1.25136	7.96772	66.9044	25.0522	6.8446	11.431	7.71214	7.79899	3.28459	10.5002	4.88868	2.77474	10.2249	1.54632	3.85485	16.7475	3.32258	5.54268	14.0923	62.2833	83.4622	6.86653	2.65761	26.6929	19.8645	24.0887	6.21806	17.3269	8.18765	11.9859	3.09031	3.21052	4.08325	14.7644	13.5061	7.29652	12.8009	40.3601	19.9445	11.1507	1.0765	10.0268	26.8541	9.60618	79.2221	12.5867	265.493	19.7133	13.6281	20.7923	8.92634	48.392	2.1937
ENSG00000185009	123.7	24.6689	146.61	39.8374	2.81556	20.2815	44.6029	21.198	13.2866	51.4394	4.82009	17.016	22.9921	16.6768	0	18.7295	23.2385	13.2984	11.3378	33.4949	7.75268	36.7202	69.2872	2.96587	9.27357	84.6872	49.8303	13.777	42.212	85.4053	140.943	11.3002	165.8	155.816	5.33781	16.0526	23.4787	28.4743	133.373	9.90242	50.2188	94.965	17.6432	79.648	1.61475	36.4609	16.4109	61.2394	47.5333	19.2996	148.676	37.4552	33.6694	81.0901	67.5851	136.377	7.52126
ENSG00000185010	9.81745	1.76206	27.737	0	0.46926	2.17302	15.9296	5.78128	2.81837	6.85858	3.85607	2.836	5.74804	3.08829	0.244434	3.46843	6.50678	3.40191	0.907024	8.37374	1.66129	4.15701	11.7436	2.96587	27.8207	6.86653	1.99321	2.58318	17.3814	19.7089	26.9449	4.52007	22.516	35.9576	1.12375	2.40789	3.57284	2.10921	6.75306	3.64826	7.87745	18.993	3.06838	14.3366	0.645901	3.64609	2.98379	3.60232	15.8444	5.87379	31.8592	11.828	4.80991	16.6339	8.92634	48.392	2.1937
ENSG00000185019	1.96349	0	3.96243	13.2791	0.93852	1.44868	15.9296	0.963547	2.01312	4.57239	1.44603	1.418	0.410574	1.23532	0	1.04053	1.85908	0.618529	0.453512	2.79125	2.76881	1.38567	4.69744	2.96587	9.27357	2.28884	0.664403	6.02742	7.44917	13.1393	4.14538	3.01338	4.09383	7.19152	0.280937	0.80263	2.04162	1.0546	3.37653	2.08472	3.93873	4.74825	2.30129	3.18592	0.968851	3.64609	5.96759	6.00386	10.5629	0.839113	21.2395	9.85664	3.20661	2.07923	2.55038	30.7949	0.626772
ENSG00000185024	13.7444	7.04825	13.8685	36.5176	0.46926	5.79471	54.1607	5.78128	1.20787	6.85858	4.33808	6.38099	2.05287	3.08829	0	1.38737	2.78862	1.85559	2.0408	7.44332	5.53763	3.46417	7.04615	68.2151	27.8207	8.01095	3.32202	10.3327	11.1738	17.519	10.3634	9.79349	8.18765	19.1774	1.40469	3.21052	1.02081	9.49143	6.75306	2.6059	2.95405	21.3671	2.30129	4.77888	0.861201	6.38066	28.346	9.60618	52.8147	7.55201	84.9579	15.7706	4.00826	14.5546	5.10077	30.7949	1.56693
ENSG00000185033	3.92698	0	0	6.63957	0.31284	2.89735	12.7437	6.74483	1.20787	5.71548	0.964017	0.708999	1.23172	0.617658	3.91094	1.38737	2.78862	0.618529	0.226756	1.86083	0.553763	1.38567	4.69744	11.8635	0	3.43326	1.32881	6.88848	4.96611	0	0	5.27342	6.14074	2.39717	0.561875	0.80263	0.510406	3.16381	5.0648	2.08472	3.93873	0	0.767096	6.37184	0.4306	2.73457	5.96759	2.40155	18.4852	1.67823	10.6197	0	4.00826	8.31693	1.27519	4.39927	0.626772
ENSG00000185043	147.262	72.2445	57.4552	375.136	9.85446	53.6011	353.637	108.881	34.6256	105.165	32.2946	48.9209	24.2239	45.0891	4.64425	24.6259	90.1653	18.5559	11.111	85.5982	28.7957	33.2561	56.3692	255.065	370.943	52.6434	27.9049	79.2175	158.916	234.317	70.4714	87.3881	116.674	131.845	17.6991	32.9078	25.5203	106.515	89.4781	47.4274	64.0043	230.29	76.7096	178.412	8.18141	60.1606	138.746	100.865	316.888	59.577	892.058	199.104	66.5371	203.765	52.2828	580.703	23.5039
ENSG00000185046	5.89047	0	11.8873	0	0.15642	2.89735	3.18592	1.92709	0	3.42929	0	2.127	0.410574	2.47063	0.488868	1.04053	2.78862	0.309264	1.13378	0.930415	0	1.38567	5.87179	5.93175	0	4.57769	2.65761	0.86106	6.20764	0	6.21806	0.753345	2.04691	9.5887	0.561875	3.61183	2.04162	2.10921	0	1.04236	0.984682	21.3671	0	6.37184	0.10765	1.82305	5.96759	2.40155	2.64074	1.67823	0	1.97133	3.20661	6.2377	1.27519	17.5971	4.07402
ENSG00000185049	9.81745	12.3344	9.90608	23.2385	0.7821	3.62169	66.9044	6.74483	1.61049	2.28619	1.44603	2.836	2.05287	1.85298	0.977736	2.77474	6.50678	1.23706	0.680268	1.86083	3.32258	2.0785	3.52308	59.3175	27.8207	8.01095	2.65761	11.1938	8.6907	13.1393	8.29075	7.53345	4.09383	21.5746	1.40469	3.61183	0	8.43682	6.75306	3.12708	3.93873	14.2447	3.06838	11.1507	0.645901	6.38066	29.8379	2.40155	39.6111	10.0694	84.9579	11.828	3.20661	6.2377	7.65115	26.3956	2.1937
ENSG00000185085	3.92698	3.52412	5.94365	19.9187	0.31284	7.96772	25.4874	5.78128	2.01312	6.85858	4.33808	1.418	1.6423	2.47063	1.22217	2.08106	5.57724	1.23706	0.453512	10.2346	3.87634	2.77134	3.52308	23.727	37.0943	2.28884	1.32881	6.02742	2.48306	13.1393	6.21806	7.53345	10.2346	7.19152	1.40469	2.8092	1.53122	7.38222	5.0648	1.56354	4.92341	14.2447	0	1.59296	0.2153	3.64609	10.4433	9.60618	18.4852	4.19556	53.0987	11.828	4.00826	16.6339	2.55038	48.392	0.626772
ENSG00000185088	151.189	26.4309	330.863	76.355	7.97742	39.1143	50.9747	43.3596	29.7941	83.4461	26.0285	29.778	24.2239	20.3827	0.244434	26.3601	46.477	23.1948	16.0997	29.7733	3.32258	49.8841	57.5436	29.6587	18.5471	94.987	69.7624	30.1371	103.047	122.633	190.687	21.847	206.738	131.845	11.2375	24.0789	33.1764	55.894	153.632	21.3684	61.0503	121.08	24.5471	144.959	3.2295	58.3375	20.8866	85.2549	68.6592	31.0472	392.93	74.9105	31.2644	145.546	61.2092	202.366	5.32756
ENSG00000185100	19.6349	5.28619	7.92486	26.5583	0.62568	3.62169	35.0451	10.599	3.62361	5.71548	2.89205	4.96299	2.87402	4.32361	0	1.04053	1.85908	1.23706	1.36054	7.44332	2.21505	4.84984	1.17436	26.6929	27.8207	11.4442	4.65082	7.74954	13.6568	28.4684	6.21806	9.79349	12.2815	28.7661	2.2475	2.8092	3.06244	7.38222	15.1944	2.6059	6.89277	16.6189	4.60257	12.7437	0.53825	10.9383	28.346	1.20077	34.3296	5.03468	10.6197	21.6846	8.81818	22.8716	10.2015	52.7912	0.940158
ENSG00000185104	109.955	44.0515	71.3237	146.07	3.28482	29.6979	98.7636	24.0887	12.884	58.2979	5.3021	18.434	21.3498	28.4123	1.4666	8.67108	22.3089	13.9169	6.80268	39.0774	11.629	25.6349	38.7538	41.5222	120.556	46.9213	29.2338	23.2486	52.1442	111.684	49.7445	21.847	77.7827	103.078	9.83281	18.4605	18.885	42.1841	65.8424	15.1142	60.0656	99.7132	23.0129	58.9396	5.8131	26.4342	65.6435	39.6255	89.7851	24.3343	361.071	78.8532	40.8843	87.3278	57.3836	105.582	20.9969
ENSG00000185112	11.7809	3.52412	7.92486	29.8781	0.31284	2.17302	22.3015	15.4168	0.402624	2.28619	1.44603	4.25399	0.821148	1.85298	3.66651	0.693686	2.78862	0.618529	0.453512	1.86083	0.553763	1.38567	1.17436	47.454	111.283	1.14442	0	7.74954	3.72458	17.519	2.07269	3.76673	2.04691	0	0.842812	1.20394	0.510406	5.27302	3.37653	2.08472	0.984682	14.2447	2.30129	3.18592	0.32295	3.64609	14.919	3.60232	26.4074	4.19556	106.197	13.7993	2.40496	2.07923	0	8.79854	0
ENSG00000185115	5.89047	3.52412	5.94365	16.5989	0.62568	0	3.18592	0.963547	0	3.42929	0	2.127	1.23172	0.617658	0	0.693686	0.92954	0.618529	0.680268	0	0.553763	0.692835	4.69744	17.7952	9.27357	6.86653	1.99321	1.72212	1.24153	4.37976	2.07269	0	0	9.5887	0.280937	2.8092	0	6.32762	5.0648	0	2.95405	4.74825	0	3.18592	0.32295	0.911524	14.919	7.20464	5.28147	1.67823	10.6197	7.88532	4.80991	12.4754	2.55038	8.79854	2.1937
ENSG00000185122	23.5619	35.2412	11.8873	149.39	2.50272	16.6598	136.995	33.7241	8.4551	26.2912	6.26611	16.307	8.62205	11.7355	9.77736	5.20265	20.4499	3.71117	5.6689	22.33	8.8602	2.0785	16.441	88.9762	18.5471	10.2998	8.63724	25.8318	33.5213	54.747	16.5815	28.6271	26.6099	23.9717	5.05687	12.4408	8.6769	36.9111	20.2592	11.9871	31.5098	42.7342	24.5471	28.6733	2.69125	14.5844	95.4814	27.6178	116.192	23.4952	361.071	55.1972	12.0248	43.6639	16.5775	96.7839	6.89449
ENSG00000185127	5.89047	1.76206	1.98122	19.9187	0.31284	2.89735	15.9296	2.89064	1.61049	3.42929	1.44603	3.545	0.821148	1.85298	0.977736	2.4279	5.57724	1.23706	1.13378	3.72166	0	1.38567	3.52308	17.7952	9.27357	2.28884	2.65761	6.02742	4.96611	13.1393	2.07269	1.50669	4.09383	9.5887	0.561875	0.401315	3.57284	2.10921	1.68827	1.56354	0	7.12237	2.30129	3.18592	0.645901	3.64609	7.45948	1.20077	5.28147	3.35645	63.7184	7.88532	1.6033	2.07923	1.27519	21.9963	1.56693
ENSG00000185129	9.81745	3.52412	19.8122	66.3957	0.7821	6.51905	41.417	10.599	2.41574	8.00168	2.89205	7.08999	2.87402	6.79424	0.488868	2.4279	8.36586	2.47411	3.17458	10.2346	4.4301	7.62118	12.9179	62.2833	83.4622	11.4442	7.97284	15.4991	23.589	32.8482	33.163	17.3269	26.6099	57.5322	2.2475	2.00657	7.14568	10.546	23.6357	2.08472	6.89277	16.6189	1.53419	22.3015	1.0765	10.9383	25.3622	12.0077	34.3296	10.0694	201.775	35.4839	8.81818	10.3962	15.3023	83.5861	0.626772
ENSG00000185130	0	8.81031	1.98122	0	0.15642	0	3.18592	0	0.402624	0	0	0.708999	0.821148	0.617658	0	0	0.92954	0.618529	0.226756	4.65208	2.21505	0	2.34872	0	0	2.28884	1.32881	0	1.24153	0	0	1.50669	4.09383	2.39717	0.561875	0.401315	1.53122	3.16381	5.0648	1.56354	1.96936	7.12237	0.767096	6.37184	0.53825	0.911524	0	0	15.8444	0.839113	201.775	3.94266	2.40496	6.2377	0	4.39927	0.313386
ENSG00000185133	1.96349	3.52412	5.94365	19.9187	0.62568	4.34603	63.7184	10.599	2.41574	4.57239	2.41004	4.96299	1.23172	1.85298	2.93321	1.73422	6.50678	0.927793	0.907024	3.72166	3.87634	1.38567	5.87179	20.7611	18.5471	4.57769	0.664403	6.88848	4.96611	6.56964	0	6.78011	2.04691	4.79435	3.09031	3.61183	1.02081	6.32762	1.68827	4.16944	11.8162	9.4965	9.97224	4.77888	1.0765	2.73457	31.3298	8.40541	21.1259	5.03468	95.5777	25.6273	7.21487	10.3962	6.37596	17.5971	1.25354
ENSG00000185158	15.7079	5.28619	17.8309	16.5989	0.7821	5.07037	15.9296	3.85419	2.01312	6.85858	3.85607	6.38099	4.92689	4.94127	0.733302	2.4279	0	2.16485	2.49432	3.72166	0	3.46417	8.22051	5.93175	0	16.0219	3.32202	0.86106	17.3814	24.0887	18.6542	4.52007	28.6568	23.9717	0.561875	2.8092	7.65609	9.49143	16.8827	1.56354	13.7855	21.3671	1.53419	6.37184	1.18415	5.46914	11.9352	9.60618	23.7666	2.51734	95.5777	19.7133	8.01652	8.31693	21.6783	8.79854	5.64095
ENSG00000185163	1.96349	1.76206	0	16.5989	0	2.17302	12.7437	4.81774	1.61049	3.42929	0.482009	1.418	0.410574	1.85298	0.977736	0	3.71816	0.309264	0	2.79125	1.10753	0.692835	4.69744	29.6587	176.198	0	0.664403	10.3327	2.48306	8.75952	4.14538	4.52007	4.09383	4.79435	0.280937	0.401315	0	2.10921	3.37653	1.04236	0.984682	9.4965	3.83548	3.18592	0.10765	3.64609	5.96759	6.00386	15.8444	2.51734	84.9579	3.94266	4.00826	2.07923	0	13.1978	0
ENSG00000185164	3.92698	0	1.98122	6.63957	0.31284	4.34603	6.37184	0	0	1.1431	0	0.708999	1.23172	1.23532	0.244434	1.04053	0	0.309264	0.453512	0.930415	0	2.0785	3.52308	0	0	5.72211	0.664403	3.44424	4.96611	0	0	3.76673	4.09383	2.39717	1.12375	2.40789	2.04162	3.16381	5.0648	0	0.984682	2.37412	5.36967	7.9648	0.968851	3.64609	17.9028	4.80309	15.8444	1.67823	31.8592	3.94266	4.00826	4.15847	5.10077	8.79854	0.626772
ENSG00000185187	0	12.3344	0	16.5989	1.09494	3.62169	19.1155	4.81774	0	0	1.44603	4.96299	0.410574	2.47063	0.977736	1.73422	3.71816	0.618529	0	0.930415	2.76881	2.77134	0	35.5905	27.8207	0	1.32881	3.44424	2.48306	2.18988	4.14538	3.76673	0	0	1.12375	2.00657	0.510406	2.10921	3.37653	3.12708	3.93873	9.4965	3.06838	6.37184	0.32295	0.911524	1.4919	3.60232	21.1259	0.839113	0	3.94266	3.20661	6.2377	3.82557	30.7949	1.25354
ENSG00000185189	3.92698	3.52412	11.8873	49.7968	0	1.44868	28.6733	5.78128	0.402624	2.28619	2.41004	4.96299	1.23172	2.47063	5.13311	1.38737	0.92954	1.23706	0	2.79125	1.66129	0.692835	2.34872	38.5563	64.915	11.4442	2.65761	8.6106	11.1738	13.1393	14.5088	12.0535	8.18765	7.19152	0.280937	3.21052	2.04162	13.7098	8.44133	3.64826	4.92341	14.2447	3.83548	15.9296	0.10765	4.55762	22.3785	6.00386	26.4074	1.67823	127.437	19.7133	3.20661	14.5546	1.27519	21.9963	0.626772
ENSG00000185201	3.92698	3.52412	33.6807	9.95935	0.62568	7.24339	6.37184	5.78128	3.22099	11.431	7.71214	10.635	9.85378	11.7355	0	2.4279	12.084	3.40191	1.13378	6.51291	1.66129	2.0785	16.441	26.6929	18.5471	18.3107	7.30844	11.1938	17.3814	8.75952	10.3634	5.27342	18.4222	7.19152	3.37125	9.23024	12.7602	23.2013	13.5061	1.56354	8.86214	14.2447	8.43805	25.4874	0.10765	5.46914	22.3785	16.8108	34.3296	7.55201	0	11.828	7.21487	45.7431	36.9806	17.5971	13.1622
ENSG00000185215	0	0	0	0	0.62568	2.89735	3.18592	0.963547	0.805247	0	2.89205	0	0.821148	6.79424	6.35528	0.346843	0.92954	0.927793	0.226756	0.930415	6.64515	0.692835	2.34872	32.6246	18.5471	0	0	0	2.48306	0	0	3.76673	0	0	3.93312	2.40789	2.04162	0	0	0.52118	0.984682	2.37412	0	1.59296	0.2153	1.82305	8.95138	1.20077	0	0.839113	10.6197	5.91399	0.801652	16.6339	8.92634	8.79854	6.5811
ENSG00000185219	27.4889	19.3827	25.7558	16.5989	1.09494	10.1407	44.6029	4.81774	4.83148	9.14478	0.482009	5.67199	4.92689	10.5002	0	5.20265	9.2954	4.02044	2.26756	13.9562	6.64515	9.00685	14.0923	17.7952	46.3679	17.1663	9.30165	12.0548	13.6568	32.8482	14.5088	8.2868	12.2815	28.7661	1.40469	5.61841	5.10406	10.546	21.9475	2.08472	7.87745	26.1154	3.83548	11.1507	0.32295	6.38066	10.4433	10.807	34.3296	5.87379	84.9579	33.5126	13.6281	22.8716	20.4031	74.7876	2.1937
ENSG00000185220	1.96349	5.28619	5.94365	3.31978	0.62568	2.17302	12.7437	2.89064	1.61049	6.85858	0.964017	1.418	2.05287	1.23532	0	2.77474	2.78862	0.618529	0.907024	3.72166	1.66129	3.46417	2.34872	0	0	5.72211	1.99321	1.72212	3.72458	10.9494	4.14538	3.76673	6.14074	21.5746	1.40469	1.20394	1.53122	1.0546	16.8827	1.56354	4.92341	11.8706	3.83548	0	0.753551	4.55762	1.4919	4.80309	2.64074	4.19556	42.479	19.7133	2.40496	12.4754	3.82557	13.1978	0.313386
ENSG00000185222	155.116	100.438	241.708	424.932	2.97198	34.7683	461.959	34.6877	22.9495	85.7323	10.6042	38.286	29.9719	26.5593	3.42208	26.3601	45.5474	21.6485	22.9024	54.8945	13.8441	74.1333	122.133	26.6929	37.0943	129.32	61.1251	59.4131	100.564	201.469	178.251	34.6539	182.175	285.264	14.8897	16.8552	48.4886	59.0578	102.984	26.059	80.7439	64.1014	32.9851	109.914	4.41365	70.1873	113.384	72.0464	195.415	47.8294	934.537	88.7098	68.1405	116.437	133.895	131.978	10.9685
ENSG00000185236	78.5396	44.0515	27.737	172.629	3.44124	21.0058	226.2	42.3961	12.884	40.0084	11.5682	18.434	9.4432	27.177	3.42208	8.32423	29.7453	6.18529	4.30836	26.0516	12.1828	15.2424	17.6154	180.918	176.198	22.8884	9.30165	52.5247	38.4874	96.3547	16.5815	49.7208	38.8914	47.9435	6.18062	12.8421	12.2497	49.5663	42.2067	15.1142	26.5864	109.21	21.4787	65.3114	2.7989	41.9301	96.9733	33.6216	126.755	26.0125	307.972	120.251	30.4628	51.9808	31.8798	171.571	2.1937
ENSG00000185238	25.5254	10.5724	13.8685	3.31978	0.31284	4.34603	3.18592	3.85419	0.805247	12.5741	1.44603	5.67199	3.28459	4.32361	0.733302	2.77474	4.6477	1.54632	2.72107	5.58249	0	4.15701	16.441	2.96587	0	14.8775	5.31523	1.72212	9.93223	15.3292	12.4361	6.02676	24.563	16.7802	2.2475	1.60526	4.59365	5.27302	21.9475	3.64826	2.95405	9.4965	0.767096	7.9648	0.2153	7.29219	1.4919	7.20464	10.5629	1.67823	10.6197	11.828	5.61157	14.5546	17.8527	21.9963	3.13386
ENSG00000185246	35.3428	8.81031	75.2862	9.95935	1.09494	7.24339	0	1.92709	6.03935	13.7172	3.37406	9.21699	8.62205	6.17658	0	5.20265	9.2954	7.11308	3.40134	7.44332	2.76881	11.7782	29.359	0	0	16.0219	15.9457	10.3327	14.8983	35.0381	49.7445	5.27342	75.7358	93.4898	1.96656	7.62498	14.8018	15.819	28.7005	5.2118	18.709	21.3671	1.53419	28.6733	0.968851	17.3189	11.9352	24.0155	23.7666	9.23024	95.5777	25.6273	14.4297	14.5546	26.779	26.3956	1.56693
ENSG00000185252	3.92698	7.04825	3.96243	19.9187	0.15642	0.724339	15.9296	2.89064	2.01312	3.42929	2.89205	4.25399	2.46344	3.08829	0.488868	1.04053	1.85908	0.618529	0.453512	2.79125	3.32258	1.38567	4.69744	17.7952	18.5471	3.43326	1.99321	4.3053	0	8.75952	2.07269	1.50669	4.09383	2.39717	0	0.401315	1.53122	8.43682	1.68827	2.08472	4.92341	9.4965	0.767096	9.55777	0.10765	1.82305	7.45948	7.20464	23.7666	2.51734	159.296	9.85664	3.20661	4.15847	2.55038	39.5934	0
ENSG00000185261	7.85396	5.28619	9.90608	0	0.62568	1.44868	0	0	0	2.28619	0	0.708999	1.23172	2.47063	0	0.346843	1.85908	1.23706	1.58729	1.86083	0	3.46417	3.52308	0	9.27357	2.28884	0.664403	1.72212	4.96611	2.18988	6.21806	1.50669	8.18765	11.9859	1.40469	4.01315	1.02081	3.16381	10.1296	2.08472	7.87745	0	0	4.77888	1.39945	0.911524	5.96759	1.20077	10.5629	0	0	3.94266	4.80991	14.5546	5.10077	4.39927	6.26772
ENSG00000185262	1.96349	7.04825	7.92486	39.8374	0.31284	2.89735	47.7888	11.5626	2.41574	5.71548	1.92803	2.836	1.23172	9.88253	27.621	3.12159	7.43632	0.927793	1.13378	13.0258	3.32258	2.77134	4.69744	29.6587	148.377	5.72211	0.664403	12.0548	7.44917	17.519	8.29075	5.27342	10.2346	11.9859	1.68562	2.8092	5.10406	11.6006	3.37653	4.69062	6.89277	16.6189	6.13677	15.9296	3.2295	8.20371	49.2326	9.60618	47.5333	5.87379	148.676	33.5126	11.2231	14.5546	7.65115	35.1941	2.50709
ENSG00000185274	13.7444	0	5.94365	19.9187	0.62568	3.62169	6.37184	5.78128	0.402624	3.42929	0.964017	4.25399	0.410574	1.23532	0.488868	1.73422	3.71816	0.927793	1.13378	3.72166	1.10753	2.0785	2.34872	11.8635	0	5.72211	1.32881	2.58318	6.20764	0	6.21806	5.27342	10.2346	7.19152	0.842812	0.80263	1.02081	2.10921	3.37653	1.56354	6.89277	18.993	2.30129	17.5226	0.10765	6.38066	13.4271	3.60232	18.4852	2.51734	0	7.88532	0.801652	12.4754	10.2015	21.9963	1.88032
ENSG00000185278	11.7809	0	9.90608	19.9187	0.46926	9.4164	31.8592	1.92709	1.20787	11.431	1.92803	4.25399	2.46344	4.94127	4.64425	1.38737	1.85908	2.16485	1.13378	4.65208	2.21505	8.31402	8.22051	14.8294	0	5.72211	7.97284	9.47166	9.93223	26.2786	12.4361	2.26004	20.4691	21.5746	0.842812	1.60526	4.08325	6.32762	11.8179	1.56354	8.86214	23.7412	1.53419	15.9296	0.753551	5.46914	10.4433	3.60232	15.8444	5.87379	138.057	13.7993	8.81818	18.7131	10.2015	26.3956	3.76063
ENSG00000185290	0	19.3827	3.96243	13.2791	1.09494	0.724339	3.18592	0	0.402624	0	0.964017	2.127	0.821148	3.08829	0.733302	0	0	0	0.226756	2.79125	1.10753	0.692835	1.17436	11.8635	0	2.28884	0	0	2.48306	0	2.07269	1.50669	2.04691	0	1.68562	4.41446	0	2.10921	0	2.6059	0.984682	7.12237	2.30129	1.59296	1.0765	0.911524	1.4919	1.20077	7.92221	0.839113	21.2395	0	1.6033	8.31693	0	8.79854	6.5811
ENSG00000185298	5.89047	1.76206	3.96243	43.1572	0	1.44868	38.2311	6.74483	1.61049	3.42929	0.482009	4.25399	1.23172	0	1.95547	2.4279	1.85908	2.16485	0.680268	7.44332	0	4.15701	9.39487	41.5222	27.8207	4.57769	0.664403	6.02742	3.72458	19.7089	4.14538	9.04014	8.18765	19.1774	0.280937	0.401315	2.55203	3.16381	10.1296	2.08472	1.96936	4.74825	2.30129	7.9648	0.753551	2.73457	20.8866	3.60232	10.5629	5.03468	138.057	7.88532	10.4215	2.07923	5.10077	13.1978	0
ENSG00000185305	13.7444	0	5.94365	0	0.15642	2.89735	3.18592	2.89064	1.61049	5.71548	0.482009	1.418	1.6423	2.47063	0	0.693686	4.6477	2.47411	1.13378	2.79125	0	2.0785	4.69744	0	0	3.43326	4.65082	2.58318	6.20764	6.56964	6.21806	2.26004	6.14074	21.5746	0	0.401315	3.06244	4.21841	21.9475	1.56354	2.95405	9.4965	4.60257	11.1507	0	4.55762	2.98379	1.20077	0	0.839113	10.6197	5.91399	0.801652	10.3962	5.10077	30.7949	1.25354
ENSG00000185324	29.4524	7.04825	9.90608	79.6748	0.7821	7.24339	15.9296	16.3803	2.41574	16.0034	4.33808	5.67199	5.33746	8.02956	3.17764	4.50896	14.8726	3.09264	1.81405	9.30415	6.64515	2.0785	9.39487	32.6246	64.915	13.7331	5.31523	18.0823	16.1399	30.6583	12.4361	9.04014	22.516	19.1774	3.09031	2.8092	5.61447	11.6006	15.1944	4.69062	8.86214	23.7412	8.43805	31.8592	0.645901	7.29219	17.9028	18.0116	29.0481	13.4258	63.7184	37.4552	8.01652	20.7923	15.3023	39.5934	2.50709
ENSG00000185340	3.92698	8.81031	5.94365	66.3957	0.15642	4.34603	54.1607	13.4897	4.02624	8.00168	3.85607	8.50799	1.23172	3.70595	1.95547	1.38737	10.2249	0.927793	0.453512	7.44332	8.30644	0	5.87179	47.454	27.8207	2.28884	0.664403	12.9159	7.44917	15.3292	14.5088	6.78011	4.09383	7.19152	1.96656	2.8092	1.53122	7.38222	0	7.8177	1.96936	28.4895	6.13677	3.18592	1.7224	7.29219	38.7893	13.2085	52.8147	7.55201	127.437	19.7133	5.61157	8.31693	3.82557	65.989	2.82047
ENSG00000185344	15.7079	0	15.8497	6.63957	1.5642	5.07037	6.37184	5.78128	1.61049	5.71548	1.92803	2.127	2.87402	6.17658	4.15538	2.4279	1.85908	1.23706	0.907024	0.930415	4.98386	6.23551	24.6615	2.96587	9.27357	14.8775	6.64403	2.58318	8.6907	13.1393	35.2357	3.76673	20.4691	9.5887	1.40469	1.20394	5.61447	6.32762	15.1944	2.6059	5.90809	14.2447	0	11.1507	0.861201	1.82305	1.4919	4.80309	7.92221	2.51734	21.2395	7.88532	4.80991	10.3962	11.4767	8.79854	2.82047
ENSG00000185359	29.4524	42.2895	13.8685	122.832	1.40778	17.3841	124.251	31.7971	8.85772	37.7222	10.1222	20.561	10.6749	17.9121	5.86642	9.71161	19.5203	4.02044	4.98863	16.7475	14.9516	8.31402	21.1385	169.055	148.377	16.0219	9.30165	38.7477	28.5551	91.9749	14.5088	24.1071	34.7975	52.7378	1.96656	10.8355	7.65609	23.2013	25.324	7.8177	14.7702	61.7272	9.97224	25.4874	2.26065	14.5844	96.9733	15.61	124.115	24.3343	509.747	67.0252	19.2397	72.7732	39.5309	118.78	8.77481
ENSG00000185379	11.7809	1.76206	1.98122	3.31978	0.15642	2.89735	0	0.963547	1.61049	2.28619	0.964017	0.708999	0.821148	1.23532	2.93321	0.346843	1.85908	0	0.453512	0	0.553763	1.38567	3.52308	0	18.5471	0	0.664403	0.86106	1.24153	4.37976	0	0.753345	4.09383	0	0.280937	1.20394	0.510406	1.0546	1.68827	0.52118	0.984682	4.74825	5.36967	0	0	1.82305	4.47569	3.60232	0	0.839113	10.6197	3.94266	0	6.2377	1.27519	0	1.25354
ENSG00000185386	1.96349	1.76206	1.98122	26.5583	0.15642	4.34603	12.7437	3.85419	0.402624	2.28619	2.89205	2.836	0.821148	0	3.42208	1.04053	2.78862	0.618529	0.453512	1.86083	0.553763	1.38567	1.17436	35.5905	18.5471	3.43326	0	2.58318	3.72458	4.37976	0	2.26004	2.04691	2.39717	0.561875	0.401315	1.02081	4.21841	6.75306	1.04236	0.984682	16.6189	0.767096	0	0.2153	4.55762	5.96759	2.40155	21.1259	0.839113	10.6197	0	1.6033	2.07923	0	21.9963	0
ENSG00000185404	7.85396	5.28619	11.8873	3.31978	1.72062	3.62169	31.8592	6.74483	1.61049	6.85858	1.92803	2.127	6.15861	1.23532	0	2.4279	1.85908	0.927793	1.13378	1.86083	3.32258	2.77134	2.34872	0	83.4622	8.01095	4.65082	3.44424	2.48306	6.56964	20.7269	3.01338	16.3753	7.19152	1.40469	1.20394	3.06244	3.16381	3.37653	2.6059	2.95405	4.74825	1.53419	1.59296	0.10765	1.82305	4.47569	3.60232	10.5629	1.67823	10.6197	9.85664	3.20661	4.15847	15.3023	13.1978	1.88032
ENSG00000185414	1.96349	0	0	3.31978	0	1.44868	6.37184	0.963547	0.402624	1.1431	1.44603	3.545	1.6423	1.23532	0.977736	0	0.92954	0.309264	0.453512	1.86083	2.21505	0.692835	0	26.6929	64.915	6.86653	1.99321	2.58318	0	4.37976	4.14538	3.01338	8.18765	2.39717	0.561875	0	1.53122	2.10921	5.0648	0.52118	1.96936	2.37412	2.30129	0	0	0	7.45948	4.80309	0	0	138.057	5.91399	1.6033	2.07923	3.82557	13.1978	0.313386
ENSG00000185418	41.2333	15.8586	57.4552	19.9187	1.87704	9.4164	44.6029	10.599	4.02624	19.4326	3.85607	11.344	4.10574	6.79424	0	4.50896	4.6477	6.18529	4.30836	13.9562	4.4301	9.69968	21.1385	14.8294	92.7357	24.0329	17.2745	8.6106	18.6229	24.0887	37.3084	12.0535	42.9852	26.3689	3.65219	5.61841	9.18731	12.6552	40.5184	7.29652	22.6477	21.3671	2.30129	15.9296	0.10765	12.7613	7.45948	16.8108	18.4852	14.2649	106.197	23.6559	8.81818	37.4262	17.8527	35.1941	5.32756
ENSG00000185420	25.5254	15.8586	17.8309	23.2385	0.62568	6.51905	25.4874	9.63547	1.20787	11.431	0.964017	4.96299	3.69517	6.79424	0	0.693686	10.2249	3.71117	1.81405	14.8866	1.66129	5.54268	5.87179	14.8294	0	5.72211	4.65082	2.58318	9.93223	17.519	14.5088	3.76673	14.3284	23.9717	1.96656	4.01315	4.08325	13.7098	15.1944	2.6059	5.90809	7.12237	0.767096	9.55777	1.2918	14.5844	5.96759	12.0077	13.2037	5.03468	21.2395	27.5986	6.41322	12.4754	8.92634	17.5971	6.5811
ENSG00000185436	1.96349	1.76206	3.96243	19.9187	0	1.44868	12.7437	1.92709	1.20787	4.57239	0.482009	2.836	0.410574	1.23532	1.4666	0.346843	0	0.309264	0.226756	4.65208	0.553763	0.692835	4.69744	11.8635	0	4.57769	1.32881	0.86106	1.24153	8.75952	10.3634	7.53345	8.18765	11.9859	1.40469	0.401315	1.02081	5.27302	1.68827	2.6059	1.96936	7.12237	2.30129	6.37184	0.10765	5.46914	2.98379	2.40155	10.5629	2.51734	10.6197	9.85664	1.6033	0	5.10077	0	0
ENSG00000185437	0	0	13.8685	13.2791	0.31284	0.724339	6.37184	1.92709	0	4.57239	0.964017	3.545	1.6423	1.23532	0	0.346843	0.92954	1.23706	1.13378	0.930415	0.553763	6.92835	3.52308	5.93175	0	2.28884	3.98642	2.58318	3.72458	2.18988	10.3634	1.50669	10.2346	9.5887	0.561875	0.80263	0.510406	1.0546	5.0648	3.12708	8.86214	0	1.53419	1.59296	0.645901	0.911524	0	1.20077	2.64074	5.03468	31.8592	5.91399	2.40496	8.31693	6.37596	4.39927	4.07402
ENSG00000185442	5.89047	10.5724	9.90608	26.5583	0.46926	2.89735	22.3015	7.70838	2.01312	8.00168	3.37406	2.836	2.05287	2.47063	0.244434	4.50896	3.71816	1.23706	0.907024	2.79125	3.87634	6.23551	16.441	2.96587	46.3679	4.57769	3.32202	3.44424	7.44917	17.519	18.6542	6.02676	10.2346	11.9859	0	1.60526	0.510406	11.6006	5.0648	5.2118	3.93873	11.8706	2.30129	9.55777	0.2153	2.73457	4.47569	4.80309	31.6888	2.51734	63.7184	15.7706	4.80991	8.31693	7.65115	30.7949	0.626772
ENSG00000185475	11.7809	0	3.96243	0	0	2.89735	15.9296	5.78128	0.805247	5.71548	0.964017	1.418	1.6423	0.617658	0.488868	1.38737	0.92954	2.47411	0.907024	5.58249	1.10753	1.38567	7.04615	2.96587	0	6.86653	1.99321	3.44424	12.4153	21.8988	10.3634	3.01338	14.3284	9.5887	0.280937	1.60526	2.04162	5.27302	0	3.64826	3.93873	4.74825	0	4.77888	0.2153	4.55762	1.4919	4.80309	7.92221	4.19556	31.8592	9.85664	2.40496	8.31693	1.27519	17.5971	0.313386
ENSG00000185482	3.92698	0	1.98122	3.31978	0.15642	0.724339	6.37184	2.89064	0	4.57239	0	1.418	0	1.85298	0	0	0	0.309264	1.13378	0.930415	0	0.692835	2.34872	5.93175	0	2.28884	2.65761	0.86106	0	6.56964	0	3.01338	2.04691	2.39717	1.40469	0.80263	1.53122	5.27302	3.37653	1.04236	0	4.74825	0	1.59296	0.4306	2.73457	14.919	1.20077	7.92221	1.67823	0	1.97133	0.801652	4.15847	1.27519	8.79854	1.25354
ENSG00000185485	19.6349	0	7.92486	19.9187	0.62568	4.34603	6.37184	8.67192	1.61049	9.14478	0	1.418	0.821148	3.70595	0	0.693686	0.92954	1.23706	0.907024	6.51291	0.553763	13.1639	4.69744	5.93175	27.8207	4.57769	4.65082	4.3053	4.96611	8.75952	16.5815	1.50669	10.2346	4.79435	3.37125	4.81578	7.14568	4.21841	18.5709	0.52118	9.84682	9.4965	1.53419	12.7437	0	6.38066	13.4271	1.20077	10.5629	2.51734	53.0987	9.85664	4.80991	12.4754	11.4767	13.1978	4.07402
ENSG00000185495	7.85396	0	1.98122	0	0.62568	0.724339	3.18592	0	0.402624	0	0	0.708999	1.23172	1.85298	0	0	1.85908	0.309264	0.680268	1.86083	0	2.77134	0	0	0	1.14442	0.664403	1.72212	0	4.37976	0	0	4.09383	2.39717	0	0.80263	1.02081	2.10921	8.44133	2.08472	0	7.12237	0	3.18592	0.32295	0.911524	0	2.40155	5.28147	1.67823	0	7.88532	0.801652	4.15847	3.82557	4.39927	0.940158
ENSG00000185504	3.92698	12.3344	1.98122	49.7968	0.62568	4.34603	19.1155	9.63547	1.61049	3.42929	1.92803	4.96299	1.6423	3.70595	0	2.4279	2.78862	0.927793	0.453512	4.65208	1.66129	2.77134	4.69744	8.89762	37.0943	4.57769	1.99321	9.47166	3.72458	13.1393	4.14538	10.5468	2.04691	7.19152	0.842812	1.60526	0.510406	9.49143	1.68827	0.52118	2.95405	18.993	6.13677	6.37184	0	5.46914	19.3947	3.60232	18.4852	8.39113	127.437	33.5126	7.21487	2.07923	3.82557	48.392	0.626772
ENSG00000185507	0	0	1.98122	39.8374	0.31284	5.07037	15.9296	6.74483	0.805247	1.1431	0.964017	2.127	0.410574	1.85298	2.19991	0.693686	4.6477	1.23706	0.453512	1.86083	0.553763	0.692835	5.87179	32.6246	0	0	0.664403	0.86106	4.96611	6.56964	6.21806	4.52007	2.04691	4.79435	0.561875	2.00657	0.510406	6.32762	1.68827	0.52118	0.984682	7.12237	1.53419	4.77888	0.10765	0.911524	7.45948	3.60232	23.7666	2.51734	31.8592	7.88532	1.6033	10.3962	3.82557	39.5934	0.313386
ENSG00000185515	62.8317	21.1447	67.3613	33.1978	1.25136	7.96772	41.417	21.198	6.03935	37.7222	6.26611	7.79899	8.21148	11.7355	4.15538	6.24318	9.2954	5.56676	5.89566	13.0258	4.98386	21.4779	36.4051	2.96587	0	46.9213	21.2609	15.4991	23.589	65.6964	47.6718	10.5468	75.7358	62.3265	1.68562	9.63156	12.7602	23.2013	42.2067	5.2118	26.5864	56.979	3.83548	28.6733	1.5071	15.4959	26.8541	16.8108	29.0481	12.5867	53.0987	51.2545	23.2479	51.9808	43.3565	65.989	1.88032
ENSG00000185518	7.85396	1.76206	27.737	6.63957	1.25136	1.44868	28.6733	6.74483	0	2.28619	0.964017	3.545	1.23172	0.617658	0	0.693686	0	1.54632	0.907024	1.86083	0	4.15701	3.52308	8.89762	9.27357	12.5886	3.32202	3.44424	6.20764	15.3292	16.5815	2.26004	12.2815	19.1774	0.561875	2.00657	3.06244	20.0375	13.5061	4.69062	12.8009	16.6189	3.83548	12.7437	0.10765	7.29219	7.45948	7.20464	13.2037	2.51734	53.0987	1.97133	8.81818	14.5546	5.10077	0	0
ENSG00000185522	0	0	1.98122	19.9187	0	2.17302	9.55777	3.85419	0	0	0.482009	0.708999	0	1.85298	1.22217	0.346843	0	0	0.226756	0.930415	2.76881	0	0	8.89762	37.0943	0	0	1.72212	2.48306	2.18988	4.14538	0	0	0	1.12375	1.20394	0	0	0	0	0	4.74825	0.767096	1.59296	0.10765	0	5.96759	0	10.5629	1.67823	10.6197	5.91399	0	10.3962	2.55038	8.79854	3.76063
ENSG00000185551	19.6349	8.81031	11.8873	36.5176	1.25136	2.17302	31.8592	12.5261	2.41574	13.7172	5.3021	3.545	3.69517	4.94127	1.22217	4.8558	5.57724	0.618529	1.81405	11.165	6.09139	4.15701	8.22051	20.7611	18.5471	14.8775	7.30844	10.3327	8.6907	21.8988	20.7269	18.8336	24.563	38.3548	1.68562	2.8092	3.57284	10.546	13.5061	6.77534	6.89277	30.8636	0	14.3366	0.753551	9.11524	25.3622	13.2085	58.0962	4.19556	106.197	19.7133	8.81818	12.4754	7.65115	48.392	0.626772
ENSG00000185565	21.5984	7.04825	21.7934	53.1165	0.7821	5.79471	9.55777	9.63547	0	17.1465	2.89205	2.127	1.23172	4.32361	0	3.12159	5.57724	1.85559	1.81405	1.86083	2.76881	6.23551	11.7436	2.96587	0	16.0219	7.97284	9.47166	14.8983	28.4684	24.8723	8.2868	16.3753	14.383	1.12375	2.40789	6.12487	23.2013	11.8179	2.6059	15.7549	11.8706	6.13677	15.9296	0.4306	5.46914	8.95138	6.00386	15.8444	5.03468	95.5777	5.91399	7.21487	8.31693	10.2015	35.1941	0.940158
ENSG00000185591	70.6857	14.0965	63.3989	109.553	3.28482	23.1788	127.437	27.9429	15.2997	37.7222	11.0862	22.688	23.8133	38.9125	0.244434	16.6485	36.252	6.80382	7.02944	29.7733	18.2742	35.3346	45.8	47.454	120.556	48.0657	24.5829	29.276	24.8306	118.254	74.6168	27.8738	92.1111	122.256	7.30437	12.4408	18.885	39.0203	87.7898	17.7201	37.4179	111.584	15.3419	47.7888	1.0765	18.2305	41.7731	57.6371	124.115	26.8516	159.296	126.165	40.8843	85.2486	59.934	211.165	7.52126
ENSG00000185596	7.85396	3.52412	1.98122	9.95935	0.31284	1.44868	15.9296	6.74483	2.81837	3.42929	1.44603	7.08999	3.69517	3.08829	0	1.04053	0.92954	0.309264	0.907024	2.79125	0	2.77134	1.17436	2.96587	9.27357	1.14442	1.99321	7.74954	12.4153	15.3292	0	4.52007	4.09383	2.39717	1.40469	2.00657	1.02081	2.10921	5.0648	1.04236	1.96936	2.37412	0	6.37184	0.10765	1.82305	1.4919	4.80309	2.64074	3.35645	212.395	13.7993	6.41322	6.2377	5.10077	8.79854	1.56693
ENSG00000185608	54.9777	17.6206	69.3425	73.0352	1.87704	13.7624	92.3917	15.4168	6.44198	35.436	7.71214	16.307	8.21148	21.618	0.977736	7.97739	21.3794	8.04087	4.76188	24.1908	3.87634	21.4779	28.1846	23.727	102.009	45.7769	17.9389	14.638	39.7289	74.4559	35.2357	15.0669	55.2667	57.5322	7.58531	6.82235	15.8226	31.6381	47.2715	8.33888	25.6017	23.7412	9.20515	50.9747	2.3683	23.6996	17.9028	15.61	68.6592	14.2649	159.296	49.2832	18.438	64.4562	31.8798	92.3846	6.26772
ENSG00000185619	23.5619	3.52412	13.8685	26.5583	1.25136	9.4164	41.417	24.0887	3.62361	22.8619	3.37406	6.38099	8.21148	11.1179	1.4666	7.28371	7.43632	3.71117	3.40134	17.6779	4.4301	14.5495	15.2667	53.3857	27.8207	16.0219	11.9593	17.2212	23.589	50.3672	29.0176	19.587	32.7506	21.5746	2.80937	4.01315	7.65609	12.6552	32.0771	4.69062	21.663	33.2377	8.43805	28.6733	0.4306	20.0535	31.3298	19.2124	31.6888	15.104	84.9579	27.5986	16.033	22.8716	20.4031	57.1905	0.940158
ENSG00000185621	11.7809	7.04825	3.96243	3.31978	0.7821	2.89735	3.18592	5.78128	0	2.28619	0.482009	1.418	2.87402	4.32361	0.488868	0	4.6477	0.618529	1.36054	4.65208	1.66129	0	3.52308	0	0	3.43326	2.65761	2.58318	9.93223	6.56964	6.21806	2.26004	16.3753	11.9859	1.96656	4.41446	3.57284	5.27302	11.8179	4.16944	5.90809	7.12237	7.67096	9.55777	1.39945	3.64609	8.95138	6.00386	7.92221	0	31.8592	5.91399	9.61983	31.1885	2.55038	4.39927	16.2961
ENSG00000185624	202.24	91.6272	106.986	564.363	10.0109	63.0175	570.28	120.443	30.5994	121.168	27.9565	71.6089	33.6671	86.4722	13.4439	24.279	65.0678	21.3392	18.594	91.1807	44.301	51.9626	81.0308	355.905	435.858	101.854	79.064	117.965	120.428	269.355	163.742	144.642	202.644	232.526	28.9366	43.7433	66.3528	138.153	133.373	50.0333	116.192	294.391	59.0664	167.261	8.93496	140.375	273.017	124.88	493.818	166.144	1306.23	431.721	108.223	214.161	131.345	479.52	19.1165
ENSG00000185627	223.838	61.6722	188.215	262.263	11.5751	48.5307	318.592	79.0109	38.2492	98.3063	40.0067	59.5559	38.1834	64.2365	1.4666	32.2564	53.9133	36.8025	20.1813	67.9203	19.3817	67.8978	120.959	166.089	398.764	131.608	56.4743	85.2449	122.911	177.38	184.469	67.8011	163.753	201.363	21.6322	27.2894	40.3221	95.9689	177.268	28.6649	76.8052	206.549	35.2864	162.482	3.55245	91.1524	108.908	130.884	203.337	67.129	690.283	203.047	77.7603	272.38	136.445	400.333	15.9827
ENSG00000185630	49.0873	21.1447	29.7182	39.8374	0.62568	17.3841	50.9747	38.5419	9.26034	21.7188	7.23013	7.79899	11.0855	14.2061	1.95547	6.24318	5.57724	5.25749	3.85485	11.165	6.64515	15.9352	35.2308	47.454	27.8207	21.744	13.2881	21.5265	22.3475	105.114	18.6542	22.6004	67.5481	50.3407	3.65219	8.42761	16.333	26.3651	59.0893	6.77534	20.6783	52.2307	12.2735	33.4522	0.861201	22.7881	28.346	25.2162	102.989	10.9085	371.691	76.8818	16.033	41.5847	38.2557	105.582	2.1937
ENSG00000185641	3.92698	3.52412	77.2674	0	0.46926	0.724339	0	0.963547	5.63673	1.1431	4.33808	2.836	2.46344	4.94127	0	0	4.6477	9.5872	0.680268	2.79125	0	7.62118	4.69744	0	0	3.43326	12.6237	7.74954	3.72458	4.37976	55.9626	1.50669	14.3284	38.3548	5.61875	3.61183	22.4579	7.38222	1.68827	1.56354	7.87745	0	3.06838	12.7437	0.645901	3.64609	1.4919	9.60618	0	6.7129	10.6197	3.94266	4.00826	12.4754	16.5775	0	5.64095
ENSG00000185650	7.85396	1.76206	11.8873	26.5583	1.72062	8.69206	38.2311	10.599	4.83148	3.42929	1.44603	6.38099	6.15861	6.79424	8.79963	5.89633	3.71816	1.85559	0.453512	9.30415	8.30644	3.46417	12.9179	23.727	37.0943	12.5886	3.32202	13.777	9.93223	21.8988	12.4361	10.5468	6.14074	31.1633	2.52844	4.81578	6.63528	16.8736	13.5061	2.6059	4.92341	18.993	6.13677	3.18592	0.645901	10.0268	14.919	8.40541	23.7666	6.7129	63.7184	41.3979	8.01652	18.7131	15.3023	57.1905	3.13386
ENSG00000185651	72.6491	37.0033	144.629	49.7968	2.3463	23.9032	76.4621	15.4168	8.4551	33.1498	7.23013	16.307	17.2441	23.471	0	11.4458	23.2385	12.3706	10.8843	23.2604	4.98386	51.2698	51.6718	0	0	68.6653	40.5286	10.3327	42.212	89.7851	99.489	13.5602	110.533	117.462	4.77594	16.4539	26.0307	29.5289	70.9072	8.86006	37.4179	64.1014	14.5748	78.0551	2.153	40.107	5.96759	49.2317	39.6111	21.8169	127.437	43.3692	22.4463	81.0901	48.4573	123.18	7.52126
ENSG00000185658	176.714	54.6239	190.197	76.355	5.94396	26.0762	50.9747	29.87	20.9364	74.3013	12.5322	19.852	34.0776	42.0008	0.244434	22.198	28.8157	20.7207	10.6575	47.4512	10.5215	52.6554	88.0769	41.5222	27.8207	105.287	59.7963	32.7203	85.6654	107.304	149.234	16.5736	161.706	218.143	16.5753	28.092	45.9365	60.1124	136.75	31.2708	64.989	142.447	29.1496	82.834	3.98305	66.5412	32.8217	84.0541	84.5036	45.3121	244.254	120.251	42.4876	118.516	123.694	140.777	34.1591
ENSG00000185670	9.81745	1.76206	3.96243	3.31978	0.46926	2.17302	12.7437	3.85419	2.01312	1.1431	0.482009	0.708999	0	2.47063	0	2.08106	1.85908	0.618529	0.907024	0.930415	0.553763	1.38567	3.52308	8.89762	0	1.14442	2.65761	0.86106	3.72458	10.9494	4.14538	4.52007	0	0	0.561875	1.60526	1.53122	3.16381	1.68827	2.6059	0	11.8706	0	7.9648	0	2.73457	0	1.20077	21.1259	2.51734	21.2395	9.85664	4.00826	2.07923	3.82557	43.9927	0.626772
ENSG00000185689	3.92698	17.6206	5.94365	6.63957	1.25136	4.34603	0	0	0	1.1431	0	0	1.23172	1.85298	0.977736	0	1.85908	0.309264	2.49432	0.930415	1.10753	0	5.87179	0	0	0	0	0.86106	3.72458	0	14.5088	0	10.2346	9.5887	1.68562	4.41446	0	0	3.37653	1.04236	2.95405	2.37412	0	0	0.53825	0.911524	14.919	2.40155	0	1.67823	0	1.97133	2.40496	45.7431	0	13.1978	35.4126
ENSG00000185716	0	0	7.92486	9.95935	0.15642	0.724339	6.37184	0.963547	0.805247	2.28619	0.482009	0	2.46344	1.85298	0	1.04053	0	0.618529	0.453512	0	1.66129	2.0785	7.04615	0	0	3.43326	1.99321	0	3.72458	6.56964	12.4361	1.50669	8.18765	11.9859	0.280937	0	3.06244	0	6.75306	1.56354	3.93873	0	0.767096	4.77888	0.10765	0	0	3.60232	0	2.51734	0	0	1.6033	4.15847	3.82557	0	0.313386
ENSG00000185721	74.6126	77.5307	43.5867	59.7561	3.28482	22.4545	41.417	18.3074	11.6761	35.436	9.15816	16.307	21.3498	16.6768	1.4666	9.71161	17.6613	12.0613	9.52375	20.4691	5.53763	20.785	51.6718	14.8294	0	52.6434	25.9117	21.5265	47.1781	76.6458	74.6168	16.5736	90.0642	57.5322	6.7425	17.2565	17.3538	25.3105	65.8424	11.9871	53.1728	75.972	29.1496	54.1607	3.76775	28.2572	62.6597	42.0271	34.3296	22.656	74.3382	55.1972	25.6529	58.2185	52.2828	131.978	25.3843
ENSG00000185722	39.2698	8.81031	29.7182	46.477	1.72062	22.4545	89.2058	36.6148	10.4682	46.867	7.71214	11.344	14.3701	28.4123	0.244434	11.7927	20.4499	4.3297	4.76188	25.1212	9.41397	21.4779	27.0103	74.1468	55.6414	33.1882	17.2745	25.8318	27.3136	70.0761	20.7269	22.6004	42.9852	59.9294	5.05687	11.2368	10.7185	49.5663	47.2715	10.9448	31.5098	78.3461	9.20515	43.0099	0.753551	15.4959	47.7407	34.8224	89.7851	24.3343	350.451	104.48	20.843	79.0109	67.5851	277.154	7.52126
ENSG00000185728	141.371	21.1447	122.835	109.553	4.06692	31.1466	98.7636	39.5054	16.9102	74.3013	10.1222	27.651	23.4027	30.2653	3.66651	27.0538	34.393	10.8243	11.111	35.3558	21.5967	48.4984	71.6359	53.3857	102.009	84.6872	56.4743	29.276	68.2841	124.823	87.0529	36.1606	116.674	148.625	7.58531	12.0394	29.0931	39.0203	143.503	13.0295	48.2494	113.958	17.6432	66.9044	1.9377	40.107	53.7083	60.0386	97.7073	33.5645	180.536	118.28	56.1157	95.6447	85.4378	224.363	9.08819
ENSG00000185745	7.85396	1.76206	9.90608	29.8781	2.81556	3.62169	0	6.74483	4.83148	4.57239	0.482009	0	4.51631	3.70595	0	7.97739	1.85908	1.54632	0.680268	2.79125	1.10753	3.46417	9.39487	8.89762	0	6.86653	5.97963	6.88848	2.48306	2.18988	6.21806	3.01338	18.4222	16.7802	1.96656	4.41446	1.53122	6.32762	8.44133	1.56354	4.92341	7.12237	2.30129	9.55777	0	7.29219	1.4919	4.80309	0	1.67823	53.0987	13.7993	2.40496	10.3962	5.10077	4.39927	3.76063
ENSG00000185753	13.7444	0	13.8685	13.2791	0.46926	2.17302	6.37184	1.92709	1.20787	4.57239	0.964017	0.708999	1.6423	1.85298	0	2.4279	0.92954	1.54632	1.36054	5.58249	1.10753	4.15701	8.22051	5.93175	9.27357	3.43326	6.64403	2.58318	4.96611	13.1393	10.3634	1.50669	14.3284	11.9859	0.561875	0.80263	1.53122	7.38222	6.75306	3.64826	5.90809	7.12237	2.30129	1.59296	0.10765	0.911524	0	7.20464	10.5629	4.19556	21.2395	5.91399	4.80991	4.15847	6.37596	4.39927	0.313386
ENSG00000185787	528.179	239.64	610.214	727.033	13.1393	99.2344	547.979	105.027	60.7962	251.481	47.2368	94.2969	105.518	98.8253	8.55519	75.265	128.276	61.8529	61.9044	139.562	47.6236	184.987	334.692	234.304	278.207	272.372	166.101	134.325	228.441	486.153	615.588	104.715	542.432	695.18	48.8831	70.2301	135.768	172.955	460.897	56.8086	261.925	289.643	100.49	326.557	17.547	239.731	220.801	237.753	359.14	136.775	1741.64	350.897	172.355	370.103	334.1	611.498	70.1984
ENSG00000185798	11.7809	12.3344	9.90608	3.31978	0	1.44868	3.18592	1.92709	1.20787	4.57239	0.964017	0	2.05287	1.85298	0	0.693686	1.85908	1.23706	0.907024	2.79125	0.553763	1.38567	5.87179	5.93175	0	1.14442	4.65082	3.44424	4.96611	10.9494	18.6542	1.50669	14.3284	7.19152	0	1.60526	0.510406	3.16381	6.75306	2.6059	5.90809	2.37412	1.53419	3.18592	0.645901	0.911524	10.4433	2.40155	10.5629	4.19556	0	1.97133	4.00826	6.2377	3.82557	0	5.32756
ENSG00000185800	0	5.28619	3.96243	19.9187	0.62568	2.89735	15.9296	5.78128	2.01312	3.42929	1.92803	1.418	1.23172	3.08829	3.42208	0.693686	3.71816	0.618529	1.13378	2.79125	1.66129	0	7.04615	11.8635	18.5471	2.28884	1.32881	3.44424	0	17.519	12.4361	6.02676	4.09383	2.39717	0.280937	2.00657	0.510406	3.16381	3.37653	2.08472	0.984682	9.4965	3.06838	4.77888	0.32295	2.73457	26.8541	2.40155	21.1259	0.839113	53.0987	9.85664	2.40496	20.7923	3.82557	13.1978	2.50709
ENSG00000185808	23.5619	8.81031	45.5679	13.2791	1.72062	6.51905	15.9296	3.85419	2.81837	11.431	4.82009	3.545	4.51631	1.23532	0	4.50896	5.57724	4.02044	4.30836	5.58249	0.553763	6.23551	11.7436	0	0	16.0219	15.2813	2.58318	17.3814	13.1393	20.7269	0.753345	45.0321	28.7661	0.842812	3.61183	7.65609	16.8736	35.4536	3.12708	4.92341	16.6189	3.83548	27.0803	0.4306	5.46914	2.98379	14.4093	13.2037	2.51734	10.6197	1.97133	4.00826	16.6339	11.4767	17.5971	2.1937
ENSG00000185813	53.0142	58.148	21.7934	106.233	5.4747	34.7683	86.0199	24.0887	6.8446	37.7222	6.26611	14.18	13.1384	17.9121	5.37755	7.97739	25.0976	8.96867	7.25619	23.2604	10.5215	9.69968	18.7897	106.771	148.377	35.4771	10.6305	47.3583	38.4874	76.6458	33.163	20.3403	55.2667	40.752	10.3947	33.7104	10.7185	33.7473	43.8949	20.326	38.4026	80.7202	19.1774	47.7888	10.9803	28.2572	116.368	42.0271	52.8147	29.3689	169.916	70.9678	33.6694	232.874	24.2286	158.374	72.7055
ENSG00000185825	13.7444	14.0965	7.92486	29.8781	2.03346	6.51905	22.3015	8.67192	3.62361	11.431	1.44603	7.79899	2.87402	4.94127	5.37755	1.38737	7.43632	2.47411	2.26756	3.72166	3.87634	4.15701	5.87179	38.5563	74.1886	6.86653	7.30844	12.9159	8.6907	28.4684	14.5088	8.2868	16.3753	21.5746	1.40469	4.01315	4.59365	8.43682	10.1296	6.25416	12.8009	11.8706	9.97224	6.37184	0.32295	14.5844	22.3785	14.4093	36.9703	4.19556	159.296	7.88532	7.21487	14.5546	8.92634	30.7949	1.56693
