## Supplemental Table 3 for "Exploring the extracellular transcriptome in seminal plasma for non-invasive prostate cancer diagnosis" (part 5 of 5)

### Sheet: seqnormcounttable_supplemental (continued)
Supplemental table 3. Sequin-spike normalized counttable
ENSG00000185834	1.96349	0	21.7934	9.95935	0.15642	3.62169	15.9296	0.963547	0.805247	1.1431	2.89205	0	0.821148	0.617658	0.244434	0.346843	2.78862	1.85559	0.226756	1.86083	0.553763	1.38567	3.52308	0	0	6.86653	4.65082	1.72212	6.20764	10.9494	18.6542	4.52007	2.04691	7.19152	0.561875	0.401315	2.55203	4.21841	3.37653	2.6059	2.95405	14.2447	5.36967	1.59296	1.0765	2.73457	8.95138	3.60232	15.8444	5.03468	31.8592	11.828	0.801652	8.31693	3.82557	21.9963	0
ENSG00000185842	86.3936	56.386	63.3989	39.8374	4.53618	15.9354	9.55777	18.3074	12.0787	32.0067	2.89205	12.762	25.4556	20.3827	0.733302	10.0584	8.36586	12.0613	14.2856	18.6083	7.19891	27.7134	46.9744	5.93175	0	26.3217	30.5626	12.9159	40.9704	35.0381	58.0353	3.76673	102.346	167.802	16.8562	22.8749	28.0723	23.2013	65.8424	15.1142	50.2188	52.2307	6.13677	33.4522	7.53551	39.1955	29.8379	39.6255	10.5629	23.4952	95.5777	37.4552	28.0578	93.5655	42.0813	92.3846	67.0646
ENSG00000185869	5.89047	0	9.90608	6.63957	0.7821	0.724339	0	1.92709	1.20787	2.28619	1.44603	0	1.23172	1.23532	0	0.346843	3.71816	0.927793	1.81405	3.72166	1.10753	1.38567	5.87179	11.8635	9.27357	3.43326	0.664403	2.58318	3.72458	8.75952	0	1.50669	6.14074	7.19152	0.561875	1.20394	0.510406	3.16381	8.44133	0	3.93873	2.37412	0	3.18592	0.53825	1.82305	0	3.60232	0	0.839113	10.6197	0	3.20661	12.4754	1.27519	4.39927	2.50709
ENSG00000185875	11.7809	3.52412	13.8685	9.95935	0.62568	3.62169	0	1.92709	0.402624	6.85858	0	1.418	0.410574	3.08829	0	1.73422	4.6477	1.54632	1.13378	7.44332	0.553763	2.77134	2.34872	0	0	10.2998	2.65761	1.72212	7.44917	10.9494	8.29075	1.50669	2.04691	21.5746	0.561875	0.401315	1.02081	3.16381	5.0648	1.04236	3.93873	7.12237	3.06838	3.18592	0	4.55762	2.98379	8.40541	10.5629	4.19556	0	3.94266	1.6033	10.3962	5.10077	30.7949	0.940158
ENSG00000185880	3.92698	7.04825	0	13.2791	0.46926	0	0	1.92709	0	2.28619	0	0.708999	2.46344	1.85298	0.488868	0	1.85908	0.309264	0.907024	1.86083	0.553763	1.38567	9.39487	5.93175	18.5471	1.14442	1.99321	2.58318	0	0	8.29075	0	2.04691	7.19152	0	2.8092	1.53122	1.0546	3.37653	1.04236	7.87745	2.37412	0.767096	3.18592	0.968851	2.73457	4.47569	3.60232	0	0.839113	0	0	2.40496	6.2377	0	8.79854	7.83465
ENSG00000185896	7.85396	17.6206	5.94365	23.2385	0.46926	7.24339	44.6029	8.67192	1.20787	12.5741	1.44603	7.08999	3.28459	4.94127	0.977736	1.04053	5.57724	0.927793	1.58729	10.2346	2.21505	6.92835	5.87179	23.727	18.5471	2.28884	2.65761	9.47166	11.1738	13.1393	2.07269	8.2868	10.2346	16.7802	2.80937	3.21052	3.06244	9.49143	16.8827	5.2118	8.86214	9.4965	1.53419	9.55777	0.968851	4.55762	19.3947	4.80309	10.5629	6.7129	63.7184	13.7993	4.80991	18.7131	6.37596	30.7949	8.77481
ENSG00000185900	5.89047	5.28619	3.96243	9.95935	0.31284	2.17302	15.9296	0.963547	0.805247	2.28619	0	0.708999	0.410574	1.23532	0	2.08106	4.6477	0	0.453512	0.930415	1.66129	1.38567	3.52308	0	0	1.14442	1.32881	5.16636	0	2.18988	0	0	2.04691	7.19152	0.280937	0	0	6.32762	1.68827	1.04236	0	2.37412	0.767096	4.77888	0.2153	0	1.4919	0	10.5629	0	0	1.97133	0.801652	6.2377	10.2015	35.1941	0.626772
ENSG00000185909	7.85396	1.76206	3.96243	16.5989	0.46926	4.34603	19.1155	8.67192	1.61049	4.57239	1.44603	2.836	1.6423	4.94127	0	1.04053	7.43632	1.54632	0.907024	5.58249	0.553763	4.15701	2.34872	32.6246	0	3.43326	2.65761	6.02742	12.4153	21.8988	8.29075	11.3002	20.4691	2.39717	1.96656	2.40789	2.04162	9.49143	6.75306	3.12708	5.90809	21.3671	11.5064	12.7437	0	3.64609	13.4271	7.20464	21.1259	3.35645	53.0987	21.6846	2.40496	10.3962	2.55038	35.1941	1.56693
ENSG00000185917	13.7444	3.52412	7.92486	6.63957	0.46926	2.17302	12.7437	5.78128	1.61049	6.85858	0	2.127	2.05287	3.70595	0	2.4279	5.57724	1.23706	1.36054	1.86083	3.87634	2.77134	3.52308	5.93175	0	5.72211	1.99321	2.58318	2.48306	4.37976	4.14538	1.50669	12.2815	14.383	1.96656	0.80263	2.55203	6.32762	13.5061	1.56354	4.92341	7.12237	0.767096	12.7437	0.10765	0.911524	0	4.80309	2.64074	4.19556	10.6197	7.88532	8.01652	6.2377	10.2015	21.9963	1.25354
ENSG00000185920	7.85396	3.52412	9.90608	43.1572	1.5642	1.44868	41.417	7.70838	2.41574	8.00168	2.41004	6.38099	4.51631	6.17658	0.977736	3.81527	3.71816	1.85559	0.907024	6.51291	1.66129	2.77134	5.87179	14.8294	18.5471	11.4442	3.32202	16.3601	8.6907	24.0887	8.29075	10.5468	14.3284	16.7802	1.12375	2.8092	2.55203	5.27302	20.2592	3.64826	5.90809	4.74825	2.30129	9.55777	1.7224	0	23.8703	12.0077	15.8444	7.55201	63.7184	15.7706	6.41322	14.5546	10.2015	30.7949	5.32756
ENSG00000185946	11.7809	12.3344	23.7746	13.2791	0.46926	4.34603	22.3015	4.81774	1.61049	6.85858	2.41004	1.418	4.10574	3.08829	0	2.08106	3.71816	1.54632	0.907024	4.65208	2.21505	5.54268	7.04615	8.89762	0	9.15537	6.64403	0	7.44917	15.3292	24.8723	0.753345	16.3753	16.7802	1.68562	1.60526	3.57284	6.32762	15.1944	2.6059	6.89277	28.4895	3.83548	14.3366	0.10765	6.38066	13.4271	2.40155	5.28147	1.67823	21.2395	3.94266	8.01652	2.07923	15.3023	8.79854	1.88032
ENSG00000185947	23.5619	7.04825	33.6807	3.31978	0.7821	6.51905	6.37184	3.85419	4.42886	14.8603	1.44603	5.67199	6.97976	4.94127	0	4.8558	8.36586	1.85559	2.49432	5.58249	4.98386	11.0854	16.441	5.93175	0	22.8884	11.2949	5.16636	3.72458	17.519	20.7269	3.01338	24.563	55.135	1.12375	4.41446	9.18731	12.6552	43.8949	2.08472	12.8009	9.4965	0.767096	30.2663	1.61475	10.9383	0	13.2085	13.2037	4.19556	10.6197	17.742	0.801652	24.9508	17.8527	39.5934	8.77481
ENSG00000185950	13.7444	14.0965	1.98122	19.9187	1.25136	2.89735	60.5325	15.4168	3.62361	17.1465	2.89205	5.67199	5.33746	3.70595	5.37755	3.81527	11.1545	0.618529	2.72107	13.9562	5.53763	8.31402	16.441	103.806	92.7357	4.57769	1.32881	25.8318	11.1738	13.1393	2.07269	12.0535	4.09383	11.9859	1.68562	2.8092	2.04162	16.8736	8.44133	4.16944	7.87745	23.7412	4.60257	17.5226	0.53825	4.55762	53.7083	12.0077	71.2999	4.19556	148.676	39.4266	17.6364	20.7923	14.0271	114.381	2.1937
ENSG00000185963	84.4301	51.0998	114.91	471.409	5.31828	31.8709	538.421	91.537	25.7679	45.7239	25.0644	64.5189	20.1181	29.6476	21.7546	21.1574	67.8564	12.3706	20.408	101.415	33.7795	52.6554	115.087	566.482	463.679	88.1205	35.8778	111.077	131.602	225.558	107.78	161.969	79.8296	174.994	19.6656	29.6973	25.5203	79.0952	108.049	27.1013	64.0043	97.3391	98.9553	135.402	5.8131	83.8602	235.72	86.4557	335.374	82.2331	1242.51	262.187	95.3966	76.9316	40.8061	206.766	13.4756
ENSG00000185973	5.89047	1.76206	7.92486	3.31978	0.93852	0	0	0.963547	0.402624	3.42929	0	2.127	1.6423	1.23532	0	0	0	0.309264	0	0	1.10753	2.77134	0	0	0	2.28884	2.65761	0.86106	4.96611	8.75952	0	2.26004	4.09383	4.79435	1.12375	0.401315	0	2.10921	3.37653	0	1.96936	0	1.53419	3.18592	0.645901	0.911524	0	1.20077	0	0	10.6197	0	2.40496	2.07923	0	8.79854	0.626772
ENSG00000185989	3.92698	0	3.96243	26.5583	0.31284	0.724339	41.417	1.92709	0.805247	5.71548	1.92803	0	0.410574	1.85298	0	0.346843	1.85908	0.309264	0	2.79125	1.66129	0.692835	3.52308	17.7952	55.6414	3.43326	0.664403	5.16636	2.48306	6.56964	2.07269	3.01338	8.18765	7.19152	0.561875	0.80263	1.53122	4.21841	6.75306	2.08472	1.96936	7.12237	3.06838	1.59296	0	1.82305	0	0	13.2037	5.87379	53.0987	11.828	2.40496	18.7131	3.82557	8.79854	3.13386
ENSG00000186001	121.736	31.7171	130.76	86.3144	2.3463	18.8328	66.9044	25.0522	14.0918	35.436	14.9423	13.471	15.6018	19.1474	1.4666	13.18	15.8022	9.5872	9.75051	26.0516	6.64515	43.6486	70.4615	11.8635	102.009	46.9213	31.227	24.1097	40.9704	111.684	87.0529	12.0535	102.346	117.462	7.30437	11.2368	26.0307	30.5835	97.9194	17.1989	47.2647	33.2377	15.3419	63.7184	3.76775	39.1955	22.3785	69.6448	63.3777	31.0472	180.536	49.2832	40.0826	74.8524	63.7596	123.18	15.9827
ENSG00000186017	13.7444	8.81031	17.8309	13.2791	0.62568	2.89735	6.37184	0.963547	2.81837	9.14478	0	0	4.51631	3.08829	0	3.12159	1.85908	2.16485	2.49432	1.86083	1.66129	7.62118	9.39487	5.93175	0	13.7331	7.30844	0	2.48306	4.37976	12.4361	1.50669	24.563	23.9717	1.40469	2.40789	2.55203	1.0546	15.1944	0	6.89277	9.4965	3.06838	14.3366	0.32295	5.46914	8.95138	8.40541	5.28147	5.03468	42.479	5.91399	3.20661	4.15847	10.2015	4.39927	0.626772
ENSG00000186020	13.7444	3.52412	9.90608	6.63957	0.46926	2.89735	9.55777	4.81774	2.81837	5.71548	1.44603	2.836	2.46344	2.47063	0	1.04053	4.6477	2.16485	1.81405	2.79125	1.66129	6.23551	5.87179	11.8635	0	8.01095	1.32881	1.72212	4.96611	8.75952	6.21806	1.50669	18.4222	9.5887	1.96656	2.00657	2.55203	3.16381	5.0648	2.6059	6.89277	16.6189	4.60257	9.55777	0.2153	1.82305	1.4919	6.00386	7.92221	5.03468	10.6197	3.94266	1.6033	12.4754	10.2015	26.3956	0.626772
ENSG00000186063	104.065	37.0033	114.91	56.4363	4.22334	21.0058	44.6029	16.3803	11.6761	59.441	4.82009	14.889	21.3498	16.0591	0	16.6485	24.168	14.2262	9.52375	20.4691	6.64515	31.8704	58.7179	17.7952	27.8207	85.8316	57.1387	19.8044	65.801	81.0255	124.361	18.8336	124.862	105.476	3.65219	18.0592	18.885	37.9657	77.6602	10.9448	57.1115	75.972	16.8761	70.0903	4.0907	41.9301	31.3298	48.0309	36.9703	21.8169	180.536	53.2259	47.2975	103.962	61.2092	118.78	13.789
ENSG00000186081	1.96349	0	0	0	0.31284	0	3.18592	0.963547	0.402624	0	2.41004	1.418	1.23172	3.08829	0.733302	0.346843	0.92954	0	0.453512	0	0.553763	0	0	8.89762	0	0	0	0	1.24153	0	0	4.52007	0	0	0.280937	1.60526	2.04162	1.0546	0	1.04236	1.96936	0	0	0	1.39945	0.911524	4.47569	2.40155	0	1.67823	0	0	0	2.07923	5.10077	13.1978	2.82047
ENSG00000186088	23.5619	12.3344	27.737	13.2791	1.72062	8.69206	6.37184	15.4168	2.81837	20.5757	1.92803	8.50799	6.56918	9.26488	0	5.89633	11.1545	4.94823	4.08161	12.0954	2.21505	10.3925	25.8359	0	0	16.0219	10.6305	9.47166	22.3475	13.1393	24.8723	3.76673	26.6099	47.9435	3.65219	4.41446	15.8226	14.7644	33.7653	2.6059	10.8315	30.8636	3.06838	25.4874	0.753551	10.9383	8.95138	12.0077	7.92221	5.03468	74.3382	19.7133	16.8347	18.7131	21.6783	57.1905	2.50709
ENSG00000186104	9.81745	0	9.90608	0	0.15642	1.44868	0	0	1.61049	5.71548	0	0.708999	2.46344	1.85298	0.244434	1.04053	3.71816	0	1.13378	0	1.10753	2.0785	5.87179	0	0	1.14442	3.98642	2.58318	2.48306	2.18988	2.07269	2.26004	4.09383	4.79435	1.40469	0.80263	2.55203	1.0546	6.75306	2.6059	2.95405	7.12237	2.30129	7.9648	0.645901	4.55762	0	3.60232	0	0.839113	0	1.97133	4.00826	10.3962	6.37596	21.9963	3.76063
ENSG00000186106	25.5254	0	15.8497	9.95935	1.09494	7.96772	0	4.81774	1.20787	12.5741	1.92803	2.127	5.33746	3.70595	1.22217	1.04053	3.71816	2.78338	3.17458	5.58249	1.10753	3.46417	7.04615	0	27.8207	14.8775	2.65761	0.86106	17.3814	13.1393	14.5088	3.76673	18.4222	23.9717	1.68562	2.00657	6.12487	4.21841	23.6357	3.12708	6.89277	11.8706	2.30129	19.1155	0.53825	10.0268	7.45948	9.60618	39.6111	7.55201	42.479	29.5699	8.01652	29.1093	10.2015	17.5971	1.88032
ENSG00000186111	5.89047	3.52412	5.94365	53.1165	0.62568	6.51905	54.1607	9.63547	7.64985	12.5741	5.7841	14.889	4.92689	8.02956	5.62198	2.77474	6.50678	1.54632	1.36054	10.2346	3.32258	3.46417	7.04615	44.4881	74.1886	8.01095	5.97963	14.638	9.93223	30.6583	6.21806	9.79349	8.18765	14.383	2.52844	5.61841	1.02081	11.6006	11.8179	7.29652	8.86214	30.8636	3.06838	14.3366	2.04535	7.29219	65.6435	16.8108	39.6111	10.0694	180.536	25.6273	12.0248	31.1885	8.92634	74.7876	7.20788
ENSG00000186130	7.85396	8.81031	7.92486	3.31978	0.7821	1.44868	12.7437	4.81774	1.61049	12.5741	0.482009	0.708999	2.46344	3.08829	0	1.73422	1.85908	0.927793	1.13378	1.86083	0.553763	4.15701	5.87179	2.96587	0	6.86653	3.98642	1.72212	1.24153	8.75952	14.5088	0.753345	4.09383	14.383	0.842812	2.40789	1.02081	3.16381	18.5709	1.56354	5.90809	7.12237	3.83548	11.1507	0.10765	3.64609	0	9.60618	2.64074	3.35645	0	11.828	1.6033	16.6339	2.55038	21.9963	2.1937
ENSG00000186132	9.81745	7.04825	15.8497	16.5989	0.31284	4.34603	3.18592	2.89064	3.62361	6.85858	0	0.708999	2.46344	2.47063	0	1.04053	3.71816	2.16485	2.0408	0.930415	1.10753	7.62118	7.04615	0	9.27357	9.15537	5.31523	1.72212	11.1738	8.75952	12.4361	2.26004	20.4691	14.383	0.561875	0.80263	3.06244	3.16381	8.44133	1.56354	6.89277	4.74825	4.60257	11.1507	0.2153	3.64609	0	12.0077	2.64074	4.19556	31.8592	5.91399	4.00826	14.5546	5.10077	21.9963	1.56693
ENSG00000186141	27.4889	10.5724	43.5867	23.2385	1.25136	7.96772	3.18592	4.81774	4.83148	18.2896	1.92803	5.67199	5.74804	7.4119	0	2.4279	7.43632	2.78338	2.72107	8.37374	3.32258	12.471	16.441	8.89762	0	13.7331	4.65082	8.6106	13.6568	13.1393	29.0176	9.79349	32.7506	62.3265	1.68562	3.61183	8.1665	5.27302	30.3888	2.08472	12.8009	18.993	6.90386	14.3366	2.47595	6.38066	5.96759	15.61	21.1259	11.7476	63.7184	23.6559	10.4215	27.03	15.3023	30.7949	8.46142
ENSG00000186153	23.5619	15.8586	7.92486	19.9187	0.93852	5.07037	41.417	10.599	2.01312	12.5741	6.26611	7.79899	3.28459	3.70595	0	3.81527	13.0136	1.23706	2.0408	12.0954	7.19891	5.54268	14.0923	14.8294	157.651	17.1663	3.98642	5.16636	11.1738	19.7089	24.8723	12.0535	24.563	16.7802	1.40469	3.61183	2.55203	12.6552	10.1296	2.6059	10.8315	11.8706	6.13677	17.5226	0.4306	13.6729	13.4271	14.4093	50.174	6.7129	148.676	27.5986	12.0248	20.7923	11.4767	26.3956	3.76063
ENSG00000186166	1.96349	3.52412	1.98122	29.8781	0.15642	1.44868	9.55777	1.92709	0.402624	2.28619	0	0	1.6423	0.617658	0	0.693686	0.92954	0.309264	0.453512	0	0	2.77134	3.52308	5.93175	0	1.14442	0	1.72212	4.96611	8.75952	2.07269	1.50669	2.04691	9.5887	1.40469	2.00657	0.510406	5.27302	6.75306	0	1.96936	2.37412	2.30129	4.77888	0	1.82305	0	3.60232	2.64074	5.03468	21.2395	3.94266	2.40496	6.2377	1.27519	4.39927	0
ENSG00000186174	5.89047	7.04825	3.96243	59.7561	1.09494	5.07037	70.0903	16.3803	4.83148	8.00168	2.89205	2.836	1.6423	8.64722	1.4666	2.08106	12.084	0.309264	0.453512	8.37374	2.21505	0.692835	8.22051	62.2833	18.5471	4.57769	3.32202	16.3601	3.72458	24.0887	2.07269	20.3403	10.2346	4.79435	1.68562	2.40789	2.04162	7.38222	8.44133	3.12708	4.92341	21.3671	3.83548	6.37184	0.32295	4.55762	38.7893	12.0077	50.174	6.7129	42.479	29.5699	1.6033	12.4754	12.7519	70.3883	2.1937
ENSG00000186184	125.663	40.5274	65.3801	119.512	3.59766	25.3519	184.783	24.0887	16.5076	43.4377	13.0142	27.651	20.5287	21.0004	3.66651	14.2206	26.9566	15.154	13.8321	25.1212	12.1828	43.6486	63.4154	62.2833	120.556	50.3545	47.1726	40.4698	57.1103	113.874	84.9802	24.8604	137.143	112.667	9.83281	16.4539	26.5411	39.0203	70.9072	21.8896	52.1881	90.2167	32.9851	97.1706	4.84425	47.3992	105.925	56.4363	163.726	49.5077	499.128	96.5951	44.0909	103.962	52.2828	114.381	20.6835
ENSG00000186187	3.92698	8.81031	1.98122	29.8781	0.7821	0.724339	12.7437	2.89064	0.805247	3.42929	1.44603	0.708999	1.23172	4.32361	0.244434	1.04053	1.85908	0.309264	0.907024	5.58249	2.21505	1.38567	3.52308	5.93175	9.27357	2.28884	0.664403	1.72212	9.93223	10.9494	2.07269	1.50669	2.04691	2.39717	0.561875	1.20394	0	2.10921	3.37653	2.6059	1.96936	7.12237	1.53419	0	0	0.911524	2.98379	4.80309	13.2037	0.839113	0	3.94266	1.6033	2.07923	3.82557	30.7949	0.626772
ENSG00000186193	0	1.76206	1.98122	13.2791	0.31284	0.724339	9.55777	5.78128	1.61049	1.1431	0.964017	0.708999	0	1.23532	0.977736	0	2.78862	0.618529	0.226756	0.930415	0.553763	0	1.17436	29.6587	46.3679	1.14442	0	3.44424	1.24153	0	4.14538	5.27342	0	0	0.280937	0	1.02081	2.10921	1.68827	2.08472	0.984682	4.74825	0	3.18592	0.10765	2.73457	20.8866	3.60232	29.0481	0	21.2395	9.85664	0	0	1.27519	0	0
ENSG00000186197	1.96349	0	5.94365	3.31978	0	2.17302	0	1.92709	1.20787	2.28619	0.482009	0	0.410574	1.85298	0.733302	0.693686	2.78862	1.54632	0.226756	2.79125	0	0.692835	3.52308	2.96587	9.27357	0	1.32881	6.02742	2.48306	2.18988	2.07269	3.76673	4.09383	11.9859	0	1.60526	0	1.0546	5.0648	0	2.95405	2.37412	0	1.59296	0.10765	3.64609	1.4919	3.60232	21.1259	2.51734	10.6197	3.94266	4.80991	6.2377	3.82557	17.5971	0.626772
ENSG00000186205	23.5619	5.28619	11.8873	19.9187	0.15642	2.89735	25.4874	2.89064	2.01312	3.42929	1.44603	4.25399	1.6423	5.55893	2.44434	3.46843	3.71816	2.16485	0.453512	2.79125	0	4.15701	5.87179	5.93175	74.1886	3.43326	7.30844	0.86106	11.1738	13.1393	8.29075	5.27342	10.2346	11.9859	0.561875	1.60526	2.55203	6.32762	6.75306	4.16944	7.87745	28.4895	7.67096	9.55777	0.4306	10.9383	4.47569	4.80309	29.0481	8.39113	10.6197	25.6273	7.21487	8.31693	2.55038	39.5934	0.940158
ENSG00000186222	3.92698	1.76206	0	23.2385	0.15642	1.44868	6.37184	1.92709	1.61049	2.28619	1.92803	2.127	0.821148	2.47063	0	0.346843	3.71816	0	0.453512	3.72166	0.553763	0.692835	1.17436	8.89762	18.5471	1.14442	1.99321	1.72212	1.24153	2.18988	2.07269	0	0	4.79435	1.68562	0.401315	1.53122	1.0546	0	1.04236	0	9.4965	0	4.77888	0	1.82305	8.95138	0	18.4852	1.67823	53.0987	7.88532	0	2.07923	1.27519	8.79854	0
ENSG00000186230	9.81745	1.76206	17.8309	6.63957	0.62568	2.17302	12.7437	0.963547	1.61049	5.71548	0.482009	2.836	0	3.08829	0	3.12159	0	2.16485	0.453512	4.65208	1.10753	3.46417	7.04615	2.96587	37.0943	1.14442	1.32881	3.44424	9.93223	15.3292	4.14538	2.26004	26.6099	14.383	0.280937	1.20394	0.510406	4.21841	6.75306	1.04236	4.92341	16.6189	0	4.77888	0.32295	2.73457	0	7.20464	10.5629	4.19556	0	13.7993	4.80991	8.31693	6.37596	8.79854	0
ENSG00000186260	62.8317	33.4792	53.4928	79.6748	2.97198	18.1085	98.7636	35.6512	10.0656	44.5808	13.4962	23.397	12.3172	20.3827	5.86642	17.689	20.4499	8.35014	5.6689	34.4254	7.75268	20.0922	57.5436	35.5905	74.1886	37.7659	25.2473	19.8044	26.0721	102.924	51.8172	15.8203	67.5481	62.3265	6.46156	12.4408	16.333	44.2933	52.3363	9.90242	33.4792	80.7202	10.7393	43.0099	3.55245	18.2305	59.6759	33.6216	113.552	21.8169	223.015	70.9678	39.281	62.377	53.558	140.777	9.08819
ENSG00000186272	9.81745	1.76206	5.94365	0	0.15642	0.724339	0	0	1.61049	3.42929	0.482009	2.127	0.410574	1.85298	0.244434	0.693686	0.92954	0.309264	0.680268	0.930415	0	2.0785	7.04615	0	0	1.14442	3.98642	0.86106	4.96611	4.37976	10.3634	0	2.04691	4.79435	0.842812	1.20394	1.02081	1.0546	6.75306	0	2.95405	4.74825	1.53419	4.77888	0	3.64609	0	4.80309	0	1.67823	53.0987	5.91399	2.40496	0	12.7519	8.79854	0.626772
ENSG00000186298	206.167	63.4342	176.328	53.1165	6.2568	40.563	44.6029	42.3961	32.6125	86.8754	18.3163	27.651	42.6997	32.1182	0	23.9322	37.1816	23.1948	19.501	61.4074	9.96773	56.8124	130.354	5.93175	0	104.142	63.7827	37.8866	109.254	146.722	155.452	33.9005	225.16	191.774	16.0134	39.7302	52.0614	73.8222	197.527	29.7072	93.5448	180.433	17.6432	173.633	4.62895	72.0104	41.7731	110.471	68.6592	42.7948	244.254	130.108	58.5206	164.259	117.318	241.96	26.6378
ENSG00000186300	3.92698	0	5.94365	6.63957	0	3.62169	0	1.92709	0.402624	6.85858	0.482009	2.127	3.28459	1.23532	0	3.46843	2.78862	1.54632	0.680268	3.72166	0	4.84984	5.87179	2.96587	9.27357	6.86653	0.664403	0.86106	6.20764	15.3292	10.3634	1.50669	22.516	16.7802	1.68562	2.00657	3.57284	2.10921	15.1944	1.56354	2.95405	14.2447	0.767096	11.1507	0	3.64609	7.45948	6.00386	7.92221	2.51734	21.2395	1.97133	2.40496	14.5546	10.2015	8.79854	0.313386
ENSG00000186312	1.96349	0	0	6.63957	0.15642	0.724339	0	1.92709	0	0	0	0	0.821148	1.85298	0	0.693686	1.85908	0	0.453512	0.930415	0.553763	0.692835	0	5.93175	0	0	2.65761	0.86106	0	13.1393	0	0	4.09383	0	0	0.80263	0.510406	2.10921	3.37653	0.52118	1.96936	0	0	1.59296	0.10765	1.82305	2.98379	3.60232	7.92221	1.67823	0	3.94266	0	0	1.27519	4.39927	0
ENSG00000186350	5.89047	10.5724	9.90608	142.751	1.09494	8.69206	143.366	21.198	7.64985	14.8603	8.67616	7.79899	4.92689	4.94127	4.88868	5.89633	12.084	4.3297	4.30836	13.9562	8.8602	5.54268	14.0923	83.0444	148.377	5.72211	2.65761	30.9982	27.3136	41.6077	12.4361	21.847	22.516	21.5746	4.495	5.61841	5.61447	15.819	6.75306	5.73298	5.90809	23.7412	14.5748	15.9296	1.39945	16.4074	95.4814	16.8108	100.348	19.2996	350.451	55.1972	17.6364	14.5546	15.3023	65.989	3.13386
ENSG00000186352	72.6491	17.6206	37.6431	56.4363	1.87704	9.4164	25.4874	8.67192	6.44198	13.7172	9.64017	4.25399	5.74804	11.7355	0.488868	5.89633	7.43632	2.16485	6.34917	2.79125	4.4301	33.9489	32.882	2.96587	27.8207	22.8884	21.9253	10.3327	31.0382	67.8863	41.4538	11.3002	67.5481	35.9576	3.93312	3.61183	13.2706	16.8736	65.8424	9.38124	11.8162	49.8566	10.7393	92.3917	0.753551	29.1688	25.3622	38.4247	55.4555	11.7476	84.9579	21.6846	11.2231	43.6639	15.3023	57.1905	0.940158
ENSG00000186376	43.1968	7.04825	35.6619	23.2385	0.7821	7.24339	15.9296	13.4897	3.22099	19.4326	5.7841	4.96299	6.15861	7.4119	0	3.81527	6.50678	5.56676	6.34917	6.51291	0.553763	18.7065	31.7077	0	9.27357	29.755	9.96605	8.6106	24.8306	15.3292	35.2357	7.53345	71.642	47.9435	1.40469	4.81578	7.14568	5.27302	21.9475	1.56354	11.8162	33.2377	6.13677	23.8944	0.2153	13.6729	7.45948	13.2085	5.28147	6.7129	21.2395	9.85664	14.4297	20.7923	28.0542	30.7949	0.626772
ENSG00000186395	23.5619	7.04825	15.8497	46.477	1.09494	7.24339	25.4874	18.3074	2.81837	11.431	3.85607	9.92599	4.10574	7.4119	1.22217	3.81527	8.36586	2.47411	2.26756	6.51291	6.09139	4.84984	17.6154	8.89762	139.104	13.7331	7.97284	10.3327	12.4153	28.4684	14.5088	9.04014	24.563	26.3689	2.2475	5.61841	5.61447	7.38222	21.9475	7.29652	7.87745	45.1084	10.7393	23.8944	0.861201	7.29219	28.346	12.0077	42.2518	4.19556	148.676	25.6273	8.01652	41.5847	12.7519	52.7912	2.50709
ENSG00000186399	0	0	0	26.5583	0.15642	0	9.55777	0	0	1.1431	0.964017	0.708999	0.410574	0.617658	0.488868	1.04053	0	0.309264	0.226756	7.44332	0	0	0	0	9.27357	5.72211	0.664403	6.02742	1.24153	8.75952	4.14538	1.50669	4.09383	9.5887	0.280937	0	0.510406	1.0546	0	0	0.984682	7.12237	0	7.9648	0	2.73457	0	6.00386	10.5629	3.35645	0	7.88532	0.801652	6.2377	7.65115	0	0
ENSG00000186409	3.92698	3.52412	15.8497	13.2791	0.15642	2.17302	3.18592	2.89064	0.805247	5.71548	0	0	1.6423	2.47063	0	0	1.85908	0.618529	0.680268	0.930415	1.10753	3.46417	3.52308	8.89762	0	2.28884	3.32202	2.58318	1.24153	4.37976	6.21806	1.50669	0	16.7802	0.280937	2.8092	3.06244	3.16381	5.0648	1.04236	3.93873	0	0	0	0	0.911524	4.47569	0	2.64074	2.51734	0	0	1.6033	6.2377	2.55038	0	4.3874
ENSG00000186416	15.7079	5.28619	7.92486	3.31978	0.46926	2.89735	9.55777	2.89064	2.41574	9.14478	1.92803	1.418	2.46344	3.08829	0	1.73422	9.2954	1.85559	1.36054	5.58249	0.553763	6.23551	7.04615	0	0	12.5886	2.65761	4.3053	2.48306	10.9494	10.3634	3.76673	14.3284	16.7802	0.842812	1.60526	3.06244	4.21841	15.1944	2.08472	6.89277	9.4965	1.53419	3.18592	0	8.20371	2.98379	3.60232	7.92221	3.35645	42.479	11.828	5.61157	14.5546	6.37596	26.3956	1.25354
ENSG00000186432	60.8682	35.2412	71.3237	39.8374	3.1284	20.2815	35.0451	17.3438	13.6892	56.0117	6.74812	18.434	13.5489	26.5593	3.17764	12.4864	22.3089	9.27793	8.16322	26.0516	6.09139	31.1776	44.6256	11.8635	9.27357	32.0438	30.5626	18.0823	50.9027	43.7976	62.1806	16.5736	83.9235	122.256	9.55187	17.2565	23.4787	48.5117	70.9072	14.593	40.3719	80.7202	9.97224	68.4973	1.0765	30.0803	14.919	40.8263	44.8925	12.5867	138.057	51.2545	27.2562	74.8524	51.0077	158.374	13.1622
ENSG00000186446	9.81745	1.76206	11.8873	6.63957	0	1.44868	3.18592	1.92709	2.01312	2.28619	1.44603	0	2.05287	1.85298	0	1.38737	5.57724	1.23706	1.36054	2.79125	2.21505	2.0785	10.5692	0	0	3.43326	2.65761	0.86106	7.44917	15.3292	12.4361	0.753345	2.04691	26.3689	0.561875	0.401315	2.55203	3.16381	8.44133	1.56354	2.95405	7.12237	0.767096	4.77888	0	3.64609	2.98379	4.80309	0	0.839113	42.479	1.97133	6.41322	12.4754	5.10077	8.79854	0.626772
ENSG00000186448	27.4889	21.1447	33.6807	23.2385	1.09494	10.8651	35.0451	8.67192	5.23411	20.5757	3.85607	9.21699	8.62205	3.08829	0.488868	4.50896	9.2954	2.78338	4.08161	13.9562	2.76881	7.62118	29.359	8.89762	9.27357	10.2998	10.6305	12.9159	18.6229	28.4684	33.163	6.78011	47.079	47.9435	2.52844	4.41446	9.69772	18.9829	16.8827	6.25416	14.7702	21.3671	7.67096	17.5226	0.645901	7.29219	8.95138	12.0077	13.2037	10.0694	74.3382	19.7133	5.61157	10.3962	16.5775	21.9963	2.1937
ENSG00000186458	0	1.76206	7.92486	3.31978	0.46926	2.89735	3.18592	0	0.402624	2.28619	1.44603	4.25399	2.05287	0	0	0.693686	1.85908	0.309264	0.907024	3.72166	0	0	7.04615	0	0	3.43326	1.32881	2.58318	3.72458	0	18.6542	3.01338	8.18765	4.79435	0.561875	3.21052	2.55203	0	8.44133	2.08472	3.93873	11.8706	0.767096	4.77888	0.10765	2.73457	0	2.40155	5.28147	2.51734	21.2395	7.88532	0.801652	2.07923	2.55038	4.39927	2.1937
ENSG00000186462	23.5619	5.28619	35.6619	33.1978	0.62568	11.5894	28.6733	1.92709	2.01312	24.005	1.92803	7.08999	2.46344	3.70595	0	3.81527	2.78862	2.47411	4.76188	7.44332	2.21505	9.00685	22.3128	5.93175	18.5471	16.0219	8.63724	9.47166	16.1399	26.2786	41.4538	3.76673	34.7975	52.7378	1.12375	4.81578	5.61447	11.6006	20.2592	3.12708	7.87745	14.2447	5.36967	19.1155	0	5.46914	19.3947	10.807	10.5629	5.03468	138.057	13.7993	6.41322	29.1093	10.2015	48.392	0.940158
ENSG00000186468	1189.88	315.409	1141.18	414.973	73.6738	350.58	433.285	531.878	226.677	502.963	222.688	421.854	194.612	352.065	7.33302	144.634	277.932	197.001	132.199	490.329	121.274	388.68	507.323	388.529	472.952	627.143	362.764	390.06	746.158	1007.34	1446.74	387.973	1099.19	1100.3	222.502	220.723	310.837	689.71	992.701	359.614	608.533	1562.17	306.838	1110.29	46.8278	676.35	240.195	764.892	615.292	720.798	4120.46	1092.12	450.529	1214.27	615.917	2511.98	115.639
ENSG00000186470	7.85396	5.28619	7.92486	9.95935	3.59766	1.44868	25.4874	5.78128	1.61049	11.431	0.482009	2.836	5.33746	2.47063	0.244434	1.38737	7.43632	1.54632	0.226756	5.58249	2.76881	2.77134	7.04615	11.8635	9.27357	3.43326	5.31523	6.02742	2.48306	2.18988	6.21806	2.26004	14.3284	9.5887	1.96656	0.80263	2.04162	13.7098	8.44133	6.77534	6.89277	0	0.767096	6.37184	0	8.20371	1.4919	6.00386	13.2037	0.839113	329.212	9.85664	7.21487	12.4754	16.5775	0	0.940158
ENSG00000186472	583.157	140.965	588.421	501.287	19.0832	91.991	532.049	108.881	59.1857	276.629	48.2009	70.8999	109.213	101.914	29.821	80.4676	113.404	48.5545	39.002	171.196	32.1182	160.045	378.144	228.372	315.302	232.318	167.43	85.2449	208.577	354.761	400.029	76.0879	401.195	632.854	21.0703	49.763	86.2586	146.59	452.455	47.9485	192.013	294.391	32.9851	289.919	6.99726	121.233	149.19	182.517	385.548	72.1637	1178.79	256.273	169.95	266.142	336.651	708.282	32.9055
ENSG00000186479	7.85396	7.04825	3.96243	9.95935	0.31284	0	3.18592	0.963547	0	12.5741	0.964017	1.418	1.23172	0	0	2.08106	0	1.23706	1.36054	0.930415	0.553763	0	4.69744	0	0	1.14442	1.32881	0.86106	8.6907	28.4684	12.4361	0	12.2815	23.9717	0	0.401315	0	3.16381	3.37653	1.56354	9.84682	11.8706	8.43805	12.7437	0	2.73457	0	4.80309	5.28147	0.839113	31.8592	1.97133	2.40496	2.07923	1.27519	8.79854	0
ENSG00000186480	33.3793	14.0965	15.8497	43.1572	1.25136	10.1407	9.55777	12.5261	2.01312	17.1465	1.92803	3.545	6.15861	2.47063	0	4.8558	12.084	4.63897	4.08161	4.65208	5.53763	6.92835	9.39487	8.89762	9.27357	17.1663	5.97963	10.3327	33.5213	26.2786	16.5815	12.8069	32.7506	16.7802	3.09031	2.00657	9.18731	9.49143	15.1944	3.64826	12.8009	16.6189	7.67096	22.3015	0.10765	21.8766	5.96759	14.4093	15.8444	3.35645	95.5777	7.88532	9.61983	29.1093	11.4767	83.5861	4.3874
ENSG00000186496	3.92698	1.76206	3.96243	16.5989	0.31284	3.62169	9.55777	3.85419	0.805247	9.14478	0.482009	1.418	2.05287	1.23532	1.71104	2.08106	5.57724	0.618529	0.453512	2.79125	0	1.38567	4.69744	0	0	3.43326	1.99321	0	4.96611	8.75952	6.21806	0.753345	8.18765	7.19152	0	0.80263	2.55203	4.21841	10.1296	1.56354	3.93873	7.12237	0	3.18592	0	2.73457	2.98379	3.60232	2.64074	2.51734	53.0987	3.94266	4.00826	2.07923	10.2015	8.79854	0.626772
ENSG00000186501	15.7079	1.76206	1.98122	0	0.46926	2.89735	12.7437	4.81774	0.805247	3.42929	0	2.127	1.6423	1.23532	0.977736	1.38737	2.78862	1.23706	1.58729	1.86083	1.66129	1.38567	3.52308	23.727	9.27357	10.2998	2.65761	5.16636	8.6907	13.1393	8.29075	3.76673	2.04691	2.39717	0.280937	1.60526	3.06244	14.7644	8.44133	0.52118	3.93873	9.4965	0	7.9648	0.2153	5.46914	10.4433	3.60232	18.4852	2.51734	21.2395	1.97133	2.40496	10.3962	5.10077	26.3956	0.940158
ENSG00000186522	117.809	95.1513	160.478	179.268	4.06692	39.8386	82.834	38.5419	18.1181	50.2963	9.64017	28.36	25.8662	37.6772	2.44434	16.9953	33.4634	15.4632	15.4194	40.9383	13.8441	40.1844	59.8923	50.4198	27.8207	69.8097	43.1862	18.0823	90.6316	127.013	113.998	36.9139	135.096	182.185	22.475	33.3091	31.6452	44.2933	62.4658	23.9743	91.5754	99.7132	23.0129	86.0199	8.61201	49.2223	62.6597	68.4441	73.9406	46.9903	169.916	82.7958	55.314	189.21	57.3836	171.571	74.5858
ENSG00000186526	5.89047	8.81031	1.98122	33.1978	1.5642	0.724339	15.9296	7.70838	3.62361	3.42929	0.964017	4.96299	2.46344	0	0	2.77474	2.78862	1.23706	2.0408	11.165	1.10753	2.77134	2.34872	8.89762	74.1886	2.28884	0	3.44424	3.72458	2.18988	2.07269	0.753345	4.09383	2.39717	16.5753	3.61183	2.55203	5.27302	5.0648	10.9448	1.96936	11.8706	5.36967	4.77888	3.33715	4.55762	31.3298	1.20077	18.4852	5.03468	95.5777	0	3.20661	2.07923	2.55038	17.5971	5.01417
ENSG00000186532	1.96349	0	7.92486	13.2791	0.31284	4.34603	6.37184	3.85419	3.62361	11.431	0.964017	2.127	1.6423	3.70595	0	2.4279	5.57724	0.618529	0.680268	1.86083	1.10753	2.0785	4.69744	11.8635	46.3679	6.86653	1.99321	6.88848	3.72458	8.75952	8.29075	9.79349	8.18765	19.1774	1.40469	2.00657	1.02081	4.21841	8.44133	3.64826	7.87745	14.2447	2.30129	6.37184	0.861201	7.29219	11.9352	4.80309	10.5629	3.35645	21.2395	13.7993	0.801652	8.31693	10.2015	21.9963	2.1937
ENSG00000186566	43.1968	31.7171	83.211	46.477	2.65914	15.9354	66.9044	23.1251	10.0656	25.1481	2.41004	4.96299	15.1912	15.4415	1.71104	9.01792	12.084	5.25749	4.53512	16.7475	4.4301	16.628	28.1846	14.8294	46.3679	33.1882	16.6101	21.5265	26.0721	41.6077	37.3084	16.5736	61.4074	88.6954	3.37125	8.82893	10.2081	32.6927	35.4536	9.90242	25.6017	47.4825	3.06838	28.6733	1.61475	16.4074	22.3785	28.8186	47.5333	12.5867	148.676	41.3979	20.843	51.9808	39.5309	83.5861	6.89449
ENSG00000186575	127.627	44.0515	89.1547	245.664	4.37976	42.736	273.989	49.1409	19.7286	69.7289	23.1364	29.069	23.4027	32.7359	2.93321	24.6259	26.9566	7.42234	7.93646	36.2862	19.9355	40.8772	68.1128	207.611	148.377	56.0767	42.5218	82.6618	48.4196	137.962	89.1256	54.9942	108.486	141.433	10.3947	15.6513	20.9266	65.3854	59.0893	31.792	57.1115	92.5908	21.4787	60.5325	4.7366	35.5494	173.06	67.2433	208.618	57.0597	1412.43	232.617	61.7272	85.2486	71.4107	215.564	21.6236
ENSG00000186577	0	0	1.98122	6.63957	0.46926	2.89735	15.9296	1.92709	1.20787	1.1431	0.482009	1.418	0.821148	0.617658	0.244434	0.346843	0.92954	0.927793	0.680268	0.930415	1.66129	2.0785	3.52308	8.89762	27.8207	2.28884	0	3.44424	2.48306	6.56964	4.14538	6.78011	6.14074	4.79435	0.280937	1.20394	0.510406	4.21841	5.0648	1.56354	0	2.37412	5.36967	1.59296	0	3.64609	1.4919	6.00386	18.4852	0.839113	31.8592	11.828	2.40496	6.2377	1.27519	8.79854	0.626772
ENSG00000186591	70.6857	17.6206	99.0608	46.477	3.28482	15.2111	66.9044	21.198	12.4813	42.2946	8.67616	18.434	13.9595	14.2061	0	14.5674	21.3794	8.96867	8.16322	20.4691	6.64515	27.7134	59.8923	47.454	46.3679	36.6215	27.9049	18.0823	24.8306	43.7976	84.9802	10.5468	104.393	115.064	5.89969	8.0263	24.4995	24.2559	79.3485	12.5083	33.4792	73.5979	10.7393	41.417	1.18415	27.3457	37.2974	44.4286	63.3777	20.1387	361.071	65.0539	30.4628	45.7431	53.558	92.3846	4.3874
ENSG00000186625	23.5619	7.04825	25.7558	13.2791	1.25136	9.4164	3.18592	2.89064	2.01312	5.71548	0.964017	2.836	2.87402	3.08829	0	0.693686	7.43632	1.85559	2.49432	5.58249	0.553763	5.54268	12.9179	2.96587	0	10.2998	8.63724	8.6106	14.8983	8.75952	22.7996	4.52007	24.563	26.3689	2.2475	2.8092	3.06244	5.27302	11.8179	2.08472	11.8162	18.993	3.83548	12.7437	0.861201	9.11524	2.98379	8.40541	2.64074	6.7129	31.8592	9.85664	2.40496	22.8716	6.37596	30.7949	6.5811
ENSG00000186635	23.5619	22.9068	17.8309	99.5935	2.65914	17.3841	98.7636	36.6148	10.0656	14.8603	10.1222	13.471	6.15861	16.6768	10.2662	6.93686	13.0136	3.71117	1.58729	14.8866	9.41397	6.23551	22.3128	163.123	176.198	18.3107	4.65082	33.5813	22.3475	37.228	18.6542	27.8738	24.563	16.7802	7.02344	9.23024	5.10406	25.3105	21.9475	6.77534	12.8009	47.4825	12.2735	12.7437	0.861201	16.4074	56.6921	18.0116	73.9406	23.4952	297.353	68.9965	21.6446	56.1393	20.4031	101.183	9.08819
ENSG00000186638	3.92698	5.28619	1.98122	6.63957	0.15642	0.724339	3.18592	0	0	1.1431	0	1.418	0.821148	2.47063	3.17764	0.693686	0	0.309264	0.907024	0	0	0.692835	2.34872	14.8294	9.27357	0	0	0.86106	0	2.18988	2.07269	0.753345	4.09383	4.79435	2.2475	1.60526	0	0	3.37653	0	3.93873	7.12237	0	0	0.753551	0	10.4433	0	0	2.51734	21.2395	3.94266	0.801652	6.2377	0	4.39927	6.89449
ENSG00000186660	9.81745	0	3.96243	0	0.7821	2.17302	0	0.963547	1.20787	5.71548	0.482009	0	2.87402	1.85298	0.244434	2.77474	3.71816	1.54632	0.907024	3.72166	0	4.15701	1.17436	2.96587	0	6.86653	5.31523	0.86106	2.48306	4.37976	12.4361	3.01338	14.3284	19.1774	1.12375	1.60526	5.10406	1.0546	16.8827	0	2.95405	11.8706	0.767096	7.9648	0.32295	0.911524	4.47569	2.40155	2.64074	2.51734	0	1.97133	2.40496	4.15847	7.65115	8.79854	1.56693
ENSG00000186665	5.89047	0	9.90608	9.95935	0.46926	2.17302	0	4.81774	1.20787	4.57239	1.44603	4.25399	1.6423	3.08829	0.244434	1.38737	1.85908	1.85559	0.453512	0.930415	2.21505	1.38567	5.87179	0	0	4.57769	1.99321	4.3053	2.48306	2.18988	4.14538	4.52007	16.3753	9.5887	0.842812	0.80263	1.53122	1.0546	15.1944	1.04236	3.93873	11.8706	0.767096	12.7437	0.2153	3.64609	4.47569	7.20464	10.5629	5.03468	21.2395	3.94266	2.40496	8.31693	3.82557	13.1978	0
ENSG00000186687	11.7809	1.76206	11.8873	0	0	3.62169	0	0.963547	0.402624	2.28619	0.482009	0.708999	1.6423	0	0.244434	2.4279	0	0.927793	2.0408	1.86083	1.10753	9.69968	5.87179	2.96587	9.27357	5.72211	5.31523	1.72212	7.44917	2.18988	12.4361	1.50669	20.4691	16.7802	0.842812	3.21052	0.510406	6.32762	13.5061	1.56354	2.95405	9.4965	0.767096	9.55777	0	5.46914	1.4919	3.60232	0	2.51734	21.2395	1.97133	4.80991	14.5546	6.37596	13.1978	2.1937
ENSG00000186716	47.1238	10.5724	35.6619	146.07	3.28482	29.6979	178.412	33.7241	10.0656	40.0084	12.0502	20.561	10.2643	9.88253	10.0218	11.7927	25.0976	7.42234	4.53512	33.4949	15.5054	11.0854	43.4513	225.406	139.104	24.0329	11.9593	32.7203	32.2797	65.6964	20.7269	41.434	45.0321	45.5463	6.18062	9.63156	8.6769	42.1841	43.8949	10.4236	20.6783	61.7272	27.6154	36.6381	2.26065	20.965	86.53	37.224	95.0665	26.8516	329.212	114.337	28.0578	41.5847	35.7054	136.377	5.01417
ENSG00000186767	1.96349	1.76206	3.96243	6.63957	0	2.89735	6.37184	1.92709	0.805247	2.28619	0.482009	3.545	1.23172	1.23532	0	0.346843	1.85908	0.309264	0	0.930415	1.66129	2.77134	3.52308	5.93175	0	0	0.664403	0	1.24153	4.37976	10.3634	2.26004	4.09383	14.383	0.561875	1.60526	1.53122	2.10921	6.75306	3.64826	0.984682	2.37412	0.767096	6.37184	0.645901	0.911524	0	2.40155	7.92221	0.839113	21.2395	5.91399	3.20661	0	2.55038	8.79854	0
ENSG00000186787	5.89047	0	1.98122	3.31978	0	1.44868	3.18592	0.963547	0	3.42929	0	3.545	1.6423	0.617658	0	1.04053	0.92954	0.618529	0.453512	2.79125	0	1.38567	4.69744	2.96587	0	5.72211	1.32881	0	1.24153	4.37976	2.07269	1.50669	6.14074	7.19152	0	0.80263	1.53122	1.0546	3.37653	0	3.93873	2.37412	0	6.37184	0	0.911524	4.47569	1.20077	2.64074	0	0	3.94266	0.801652	0	1.27519	8.79854	0
ENSG00000186812	25.5254	3.52412	23.7746	16.5989	1.09494	5.79471	15.9296	4.81774	2.81837	16.0034	1.44603	4.96299	6.97976	3.08829	0	5.20265	6.50678	3.40191	1.81405	17.6779	2.21505	8.31402	22.3128	2.96587	9.27357	11.4442	7.97284	6.02742	8.6907	17.519	20.7269	1.50669	22.516	21.5746	0.842812	4.01315	7.14568	8.43682	13.5061	3.64826	12.8009	18.993	2.30129	12.7437	0.2153	5.46914	4.47569	7.20464	21.1259	7.55201	95.5777	19.7133	4.80991	14.5546	16.5775	26.3956	3.76063
ENSG00000186814	5.89047	0	13.8685	6.63957	0	4.34603	19.1155	11.5626	2.81837	9.14478	0.964017	4.96299	2.87402	5.55893	0	1.73422	4.6477	3.09264	0.680268	2.79125	4.4301	5.54268	4.69744	2.96587	37.0943	8.01095	5.97963	2.58318	7.44917	10.9494	10.3634	3.01338	18.4222	11.9859	1.40469	2.40789	2.04162	10.546	13.5061	3.12708	6.89277	9.4965	1.53419	11.1507	0	4.55762	2.98379	3.60232	7.92221	5.03468	84.9579	7.88532	7.21487	14.5546	11.4767	8.79854	1.25354
ENSG00000186815	3.92698	7.04825	1.98122	3.31978	0.7821	1.44868	19.1155	3.85419	0.805247	4.57239	0.964017	4.25399	0.821148	3.08829	0.977736	0.346843	0.92954	0.618529	0.226756	5.58249	1.10753	0	1.17436	11.8635	18.5471	1.14442	0.664403	2.58318	3.72458	17.519	2.07269	3.01338	2.04691	2.39717	1.12375	3.21052	1.53122	3.16381	1.68827	2.08472	3.93873	2.37412	2.30129	6.37184	0.32295	4.55762	8.95138	1.20077	5.28147	8.39113	0	7.88532	4.00826	14.5546	3.82557	21.9963	2.1937
ENSG00000186834	66.7587	56.386	57.4552	341.938	4.84902	28.2492	305.848	63.5941	19.7286	66.2996	23.1364	32.614	19.297	40.1478	8.06632	13.5269	47.4065	11.752	9.297	53.0337	21.5967	39.4916	55.1949	204.645	639.877	37.7659	15.2813	72.329	59.5934	102.924	74.6168	53.4875	75.7358	62.3265	13.2041	14.4473	20.4162	47.4571	59.0893	19.2837	46.28	64.1014	19.9445	50.9747	1.18415	61.9836	149.19	46.8301	232.385	42.7948	1359.33	106.452	56.9173	56.1393	35.7054	206.766	6.26772
ENSG00000186868	5.89047	7.04825	11.8873	56.4363	0.93852	5.79471	60.5325	10.599	2.81837	3.42929	1.44603	4.96299	3.28459	6.79424	0.244434	5.20265	6.50678	2.16485	0.453512	9.30415	3.32258	4.84984	10.5692	41.5222	46.3679	3.43326	1.99321	12.0548	4.96611	19.7089	6.21806	15.8203	10.2346	23.9717	1.68562	1.20394	2.55203	10.546	3.37653	2.6059	9.84682	16.6189	6.90386	3.18592	1.61475	7.29219	16.4109	8.40541	21.1259	6.7129	31.8592	19.7133	7.21487	16.6339	21.6783	48.392	11.5953
ENSG00000186908	13.7444	3.52412	5.94365	6.63957	0.31284	2.17302	9.55777	0.963547	2.01312	3.42929	0.482009	1.418	2.46344	0	0	2.4279	0	1.85559	1.13378	0.930415	0	2.77134	4.69744	0	0	4.57769	3.32202	0.86106	6.20764	8.75952	14.5088	0.753345	12.2815	19.1774	1.96656	3.21052	2.55203	2.10921	6.75306	1.04236	0.984682	14.2447	2.30129	11.1507	0	3.64609	0	6.00386	2.64074	3.35645	0	3.94266	4.80991	0	6.37596	4.39927	2.1937
ENSG00000186951	39.2698	12.3344	43.5867	29.8781	1.87704	9.4164	25.4874	11.5626	2.41574	18.2896	4.82009	4.96299	7.80091	8.02956	0	6.93686	8.36586	2.78338	2.72107	7.44332	2.21505	12.471	21.1385	29.6587	0	18.3107	12.6237	10.3327	14.8983	24.0887	20.7269	11.3002	14.3284	33.5604	2.52844	4.41446	5.10406	14.7644	23.6357	5.73298	12.8009	28.4895	3.83548	12.7437	0.53825	2.73457	32.8217	16.8108	31.6888	5.87379	53.0987	25.6273	11.2231	22.8716	39.5309	61.5898	2.50709
ENSG00000186952	13.7444	17.6206	5.94365	9.95935	0.46926	3.62169	0	1.92709	2.01312	4.57239	0	1.418	2.46344	2.47063	0	0.346843	0.92954	1.85559	0.680268	4.65208	0	4.15701	9.39487	0	27.8207	3.43326	0.664403	1.72212	7.44917	15.3292	4.14538	0.753345	14.3284	31.1633	2.2475	5.61841	1.02081	1.0546	6.75306	1.04236	7.87745	9.4965	1.53419	4.77888	1.83005	2.73457	11.9352	3.60232	0	5.87379	0	3.94266	4.80991	14.5546	1.27519	8.79854	16.6095
ENSG00000186976	21.5984	19.3827	35.6619	29.8781	1.72062	5.07037	15.9296	4.81774	2.01312	6.85858	0.482009	3.545	7.39033	4.94127	0.977736	2.4279	7.43632	2.78338	3.6281	3.72166	3.32258	4.15701	12.9179	2.96587	27.8207	9.15537	5.97963	6.88848	7.44917	19.7089	22.7996	3.01338	28.6568	35.9576	1.68562	12.4408	1.53122	6.32762	25.324	5.73298	14.7702	14.2447	0	12.7437	2.3683	10.0268	10.4433	9.60618	21.1259	10.9085	21.2395	9.85664	3.20661	35.347	7.65115	13.1978	23.1906
ENSG00000187003	1.96349	17.6206	1.98122	13.2791	0.31284	2.89735	0	1.92709	0	0	0	0	2.05287	5.55893	0	0	0	0	1.13378	3.72166	1.10753	0	0	14.8294	9.27357	0	0	5.16636	3.72458	0	6.21806	0.753345	0	4.79435	1.96656	4.41446	0	1.0546	1.68827	0	7.87745	0	0.767096	0	2.47595	0.911524	13.4271	1.20077	0	5.03468	0	3.94266	1.6033	8.31693	0	8.79854	11.9087
ENSG00000187017	1.96349	7.04825	3.96243	13.2791	0.46926	0	9.55777	1.92709	0	0	1.44603	2.836	0.821148	3.08829	4.39981	1.38737	1.85908	0.927793	0.453512	3.72166	2.21505	0	0	50.4198	64.915	0	0.664403	0.86106	3.72458	0	6.21806	6.02676	6.14074	0	0.280937	3.21052	0	4.21841	5.0648	1.04236	0	4.74825	2.30129	0	0.32295	0	25.3622	4.80309	5.28147	0	10.6197	11.828	1.6033	29.1093	0	8.79854	7.20788
ENSG00000187024	5.89047	1.76206	1.98122	66.3957	0.15642	2.89735	22.3015	5.78128	1.61049	6.85858	1.92803	2.836	0.410574	1.85298	0.244434	0.693686	3.71816	1.23706	0.680268	6.51291	1.10753	0.692835	4.69744	29.6587	55.6414	1.14442	0	4.3053	2.48306	6.56964	0	4.52007	2.04691	0	1.40469	2.40789	1.53122	3.16381	0	4.16944	0.984682	7.12237	2.30129	6.37184	0.2153	5.46914	10.4433	2.40155	29.0481	3.35645	201.775	5.91399	4.00826	6.2377	0	13.1978	0
ENSG00000187051	49.0873	33.4792	33.6807	405.014	3.44124	26.8005	305.848	50.1044	9.26034	45.7239	21.2084	34.032	12.3172	24.7063	18.0881	9.36476	33.4634	10.515	6.34917	35.3558	19.3817	15.2424	31.7077	204.645	306.028	30.8994	7.97284	43.053	64.5595	87.5952	37.3084	44.4474	42.9852	35.9576	11.5184	12.8421	13.781	39.0203	21.9475	23.4531	21.663	61.7272	26.0813	58.9396	3.33715	41.9301	73.1029	44.4286	235.026	29.3689	785.861	82.7958	22.4463	76.9316	22.9534	167.172	5.64095
ENSG00000187079	27.4889	10.5724	21.7934	6.63957	0.31284	6.51905	19.1155	7.70838	2.81837	13.7172	0.964017	2.836	7.80091	9.26488	0	4.8558	4.6477	2.16485	2.94783	8.37374	0.553763	8.31402	27.0103	14.8294	0	13.7331	7.30844	9.47166	8.6907	28.4684	18.6542	5.27342	22.516	35.9576	0.561875	4.41446	4.59365	11.6006	21.9475	3.12708	8.86214	33.2377	1.53419	17.5226	0.10765	10.9383	19.3947	13.2085	29.0481	7.55201	42.479	37.4552	9.61983	18.7131	19.1279	52.7912	1.25354
ENSG00000187091	25.5254	21.1447	9.90608	92.954	0.46926	4.34603	79.648	22.1616	4.83148	11.431	5.7841	10.635	9.03263	10.5002	6.35528	5.89633	10.2249	4.02044	2.0408	15.8171	4.98386	10.3925	17.6154	65.2492	287.481	9.15537	3.98642	19.8044	13.6568	32.8482	6.21806	17.3269	12.2815	26.3689	2.2475	5.21709	4.59365	18.9829	18.5709	6.77534	4.92341	35.6119	10.7393	15.9296	0.645901	14.5844	32.8217	12.0077	55.4555	8.39113	318.592	33.5126	12.8264	31.1885	26.779	61.5898	5.64095
ENSG00000187094	9.81745	10.5724	9.90608	13.2791	0	0	3.18592	3.85419	0.805247	2.28619	0.482009	4.25399	0	0.617658	0	0.693686	7.43632	0.309264	0.680268	4.65208	0	0	3.52308	2.96587	18.5471	4.57769	0	1.72212	8.6907	0	8.29075	4.52007	14.3284	2.39717	0.561875	0.80263	0	3.16381	1.68827	3.12708	0.984682	2.37412	6.13677	12.7437	0	5.46914	2.98379	6.00386	2.64074	4.19556	53.0987	0	0	4.15847	0	13.1978	0.313386
ENSG00000187097	66.7587	29.9551	75.2862	126.152	4.22334	47.082	121.065	39.5054	15.2997	58.2979	14.4603	23.397	21.3498	37.6772	3.17764	19.0764	21.3794	17.9373	8.16322	42.7991	24.3656	38.1059	56.3692	41.5222	129.83	72.0986	41.8574	39.6088	34.7628	70.0761	126.434	31.6405	94.158	189.377	17.6991	7.22367	50.5302	51.6755	70.9072	9.90242	32.4945	54.6049	12.2735	46.1959	3.76775	66.5412	34.3136	51.6332	108.27	36.921	223.015	137.993	54.5124	97.724	103.291	123.18	5.64095
ENSG00000187098	11.7809	0	3.96243	0	0.31284	2.17302	0	1.92709	1.20787	5.71548	1.44603	1.418	0.410574	1.85298	0	0.346843	1.85908	1.23706	0.907024	0	0	1.38567	0	0	0	4.57769	1.99321	1.72212	1.24153	4.37976	16.5815	2.26004	4.09383	2.39717	0.842812	0.80263	0.510406	1.0546	8.44133	0.52118	1.96936	2.37412	0	1.59296	0.32295	2.73457	1.4919	0	10.5629	1.67823	10.6197	3.94266	3.20661	2.07923	0	4.39927	0.626772
ENSG00000187109	565.485	181.492	733.05	507.927	20.0218	137.624	302.663	93.4641	72.0696	190.897	60.2511	101.387	73.4927	103.767	4.15538	53.067	127.347	79.1717	52.3806	184.222	62.0214	157.966	294.764	20.7611	120.556	250.628	239.185	117.104	244.581	431.406	988.672	100.948	818.765	1011.61	57.5922	65.8156	157.715	164.518	459.208	102.151	227.461	538.926	99.7224	382.311	12.4874	212.385	152.173	244.958	393.47	222.365	1837.21	443.549	216.446	340.994	304.771	681.887	43.874
ENSG00000187118	9.81745	3.52412	17.8309	9.95935	0.46926	5.07037	0	0.963547	2.41574	8.00168	2.89205	2.127	2.46344	1.85298	0	2.4279	1.85908	0.927793	2.26756	0.930415	0	4.15701	15.2667	0	0	3.43326	3.98642	2.58318	6.20764	10.9494	14.5088	2.26004	12.2815	9.5887	1.12375	1.20394	1.02081	5.27302	10.1296	1.56354	7.87745	2.37412	0.767096	15.9296	0.2153	1.82305	0	6.00386	0	2.51734	31.8592	1.97133	4.80991	16.6339	3.82557	8.79854	0.626772
ENSG00000187123	7.85396	5.28619	5.94365	3.31978	0.15642	1.44868	15.9296	1.92709	0.402624	8.00168	0	0.708999	0.410574	0	0.488868	0.346843	1.85908	0	1.13378	0	0	4.84984	2.34872	2.96587	0	2.28884	1.32881	1.72212	6.20764	4.37976	8.29075	1.50669	6.14074	2.39717	0.280937	0.401315	1.02081	2.10921	0	1.04236	2.95405	0	1.53419	1.59296	0.2153	2.73457	0	1.20077	2.64074	0.839113	31.8592	3.94266	0	6.2377	2.55038	8.79854	1.25354
ENSG00000187147	56.9412	35.2412	41.6055	195.867	1.25136	13.0381	226.2	30.8335	10.8708	50.2963	7.71214	20.561	6.56918	19.1474	6.59972	11.4458	18.5908	5.56676	6.57592	31.6341	11.0753	18.7065	35.2308	222.44	241.113	22.8884	8.63724	44.7751	29.7967	94.1648	43.5264	49.7208	73.6889	50.3407	4.77594	8.0263	10.7185	28.4743	42.2067	10.4236	32.4945	59.3531	7.67096	39.824	3.8754	45.5762	53.7083	40.8263	174.289	31.8863	562.846	139.964	26.4545	49.9016	30.6046	145.176	10.3417
ENSG00000187164	166.897	56.386	146.61	149.39	5.31828	31.8709	133.809	37.5783	20.9364	96.0201	13.4962	35.45	32.8459	49.4127	2.19991	18.0358	53.9133	16.391	17.0067	61.4074	9.96773	66.5121	109.215	62.2833	102.009	91.5537	51.8235	38.7477	60.8349	181.76	140.943	40.6806	200.598	210.951	7.02344	18.4605	33.1764	50.6209	141.814	17.1989	59.0809	116.332	23.0129	86.0199	3.0142	38.284	44.7569	81.6526	108.27	30.2081	254.874	137.993	44.8925	158.022	130.07	193.568	11.5953
ENSG00000187166	3.92698	10.5724	1.98122	59.7561	0.31284	6.51905	12.7437	0	0	1.1431	0	1.418	1.6423	6.17658	2.19991	0	1.85908	0.618529	2.0408	2.79125	8.8602	0	3.52308	88.9762	102.009	0	0	15.4991	7.44917	0	0	0	2.04691	0	1.12375	3.61183	0	0	3.37653	1.04236	5.90809	2.37412	6.90386	1.59296	4.9519	0	47.7407	1.20077	0	5.03468	0	0	1.6033	16.6339	0	21.9963	34.4725
ENSG00000187187	5.89047	3.52412	9.90608	0	0.31284	1.44868	0	1.92709	0.402624	1.1431	1.92803	1.418	3.28459	1.85298	0	0.693686	0.92954	0.618529	0.680268	5.58249	2.21505	3.46417	11.7436	0	0	3.43326	3.98642	2.58318	2.48306	6.56964	4.14538	0	8.18765	7.19152	0.842812	0.80263	2.04162	4.21841	6.75306	1.04236	3.93873	4.74825	1.53419	4.77888	0.32295	1.82305	4.47569	2.40155	0	3.35645	0	7.88532	2.40496	12.4754	3.82557	4.39927	2.50709
ENSG00000187189	15.7079	1.76206	19.8122	29.8781	0.62568	4.34603	50.9747	8.67192	3.62361	18.2896	5.3021	6.38099	4.10574	10.5002	0	2.08106	4.6477	2.78338	2.0408	7.44332	1.10753	10.3925	14.0923	50.4198	18.5471	11.4442	3.32202	10.3327	14.8983	39.4178	8.29075	14.3136	22.516	19.1774	1.96656	2.8092	8.1665	15.819	23.6357	3.64826	11.8162	30.8636	3.06838	9.55777	0.32295	10.9383	8.95138	7.20464	39.6111	5.03468	159.296	41.3979	3.20661	22.8716	7.65115	35.1941	1.56693
ENSG00000187193	3.92698	1.76206	9.90608	3.31978	0.31284	2.89735	6.37184	3.85419	0.402624	4.57239	0.482009	0.708999	1.23172	3.70595	0	1.73422	10.2249	1.23706	0	1.86083	1.10753	1.38567	0	5.93175	27.8207	5.72211	5.97963	1.72212	2.48306	17.519	2.07269	3.76673	12.2815	7.19152	0.842812	0.401315	3.57284	5.27302	5.0648	0.52118	1.96936	4.74825	3.83548	9.55777	0.32295	0	2.98379	6.00386	7.92221	5.03468	21.2395	0	2.40496	14.5546	14.0271	0	0.626772
ENSG00000187210	3.92698	8.81031	9.90608	6.63957	0	7.24339	3.18592	5.78128	2.01312	3.42929	2.89205	2.836	3.28459	2.47063	0	0.693686	4.6477	3.09264	2.0408	0.930415	2.21505	11.0854	2.34872	2.96587	0	6.86653	1.99321	5.16636	3.72458	15.3292	10.3634	6.78011	6.14074	31.1633	0.280937	1.20394	3.06244	4.21841	10.1296	0.52118	3.93873	23.7412	2.30129	11.1507	0.4306	13.6729	1.4919	4.80309	7.92221	5.87379	42.479	11.828	4.00826	6.2377	12.7519	35.1941	1.88032
ENSG00000187231	41.2333	5.28619	27.737	9.95935	0.62568	6.51905	12.7437	5.78128	4.02624	14.8603	4.82009	1.418	7.80091	4.94127	0	6.93686	3.71816	2.16485	5.44214	8.37374	3.87634	7.62118	14.0923	0	9.27357	17.1663	9.96605	1.72212	8.6907	15.3292	43.5264	3.01338	38.8914	35.9576	4.495	2.8092	10.7185	6.32762	25.324	6.77534	13.7855	26.1154	0.767096	15.9296	0.2153	12.7613	4.47569	10.807	13.2037	5.03468	21.2395	7.88532	8.01652	31.1885	16.5775	39.5934	4.70079
ENSG00000187239	49.0873	26.4309	69.3425	79.6748	1.5642	12.3138	76.4621	21.198	6.8446	25.1481	8.19415	9.92599	7.39033	13.5885	3.66651	10.0584	5.57724	6.18529	2.26756	13.9562	3.87634	11.0854	30.5333	65.2492	64.915	30.8994	17.9389	13.777	26.0721	48.1774	47.6718	14.3136	47.079	62.3265	5.89969	5.61841	15.3122	27.4197	28.7005	7.29652	33.4792	47.4825	13.0406	36.6381	0.32295	20.965	35.8055	22.8147	58.0962	18.4605	148.676	41.3979	28.8595	54.0601	31.8798	65.989	2.82047
ENSG00000187240	109.955	45.8136	77.2674	49.7968	3.1284	21.0058	31.8592	12.5261	8.4551	56.0117	5.7841	9.21699	15.6018	25.9417	1.22217	9.01792	26.9566	6.18529	8.61673	14.8866	6.64515	19.3994	50.4974	2.96587	0	42.3436	11.2949	13.777	23.589	41.6077	53.8899	7.53345	98.2518	86.2983	7.30437	18.8618	11.2289	24.2559	84.4133	19.2837	39.3873	42.7342	19.1774	47.7888	2.90655	18.2305	38.7893	30.0193	29.0481	7.55201	21.2395	35.4839	33.6694	58.2185	51.0077	127.579	24.1307
ENSG00000187244	17.6714	15.8586	9.90608	82.9946	0.46926	5.07037	47.7888	10.599	2.01312	6.85858	1.92803	7.79899	0.821148	8.02956	0.977736	2.77474	4.6477	0.618529	1.13378	7.44332	1.66129	4.84984	4.69744	32.6246	83.4622	1.14442	0	16.3601	11.1738	24.0887	8.29075	21.847	8.18765	9.5887	0.561875	3.61183	2.55203	12.6552	3.37653	5.73298	5.90809	21.3671	3.83548	12.7437	1.2918	7.29219	40.2812	12.0077	44.8925	5.87379	276.113	25.6273	4.00826	10.3962	0	43.9927	0.313386
ENSG00000187257	13.7444	10.5724	33.6807	3.31978	1.5642	4.34603	22.3015	2.89064	5.63673	16.0034	4.33808	7.08999	4.10574	6.17658	0	5.54949	7.43632	2.47411	3.40134	11.165	3.32258	13.1639	15.2667	11.8635	27.8207	13.7331	8.63724	6.88848	9.93223	15.3292	31.0903	1.50669	34.7975	33.5604	3.37125	4.81578	9.69772	12.6552	25.324	5.2118	13.7855	23.7412	5.36967	31.8592	0.861201	12.7613	5.96759	15.61	26.4074	5.87379	42.479	17.742	10.4215	18.7131	17.8527	26.3956	12.2221
ENSG00000187325	66.7587	3.52412	27.737	39.8374	0.62568	9.4164	25.4874	7.70838	6.44198	29.7205	1.92803	7.79899	7.80091	4.32361	0	7.28371	10.2249	7.11308	6.12241	13.0258	1.66129	17.3209	34.0564	0	0	29.755	19.2677	4.3053	24.8306	35.0381	37.3084	4.52007	69.5951	50.3407	4.495	5.21709	15.3122	13.7098	43.8949	4.69062	27.5711	47.4825	3.83548	46.1959	1.7224	25.5227	8.95138	36.0232	39.6111	3.35645	21.2395	13.7993	16.8347	35.347	28.0542	39.5934	1.25354
ENSG00000187391	64.7952	7.04825	53.4928	76.355	1.72062	13.0381	12.7437	19.2709	3.62361	57.1548	2.41004	10.635	2.46344	5.55893	4.15538	7.63055	8.36586	2.47411	7.02944	15.8171	2.21505	38.7987	43.4513	23.727	92.7357	37.7659	25.2473	24.1097	54.6272	67.8863	37.3084	6.78011	77.7827	16.7802	1.40469	6.82235	1.53122	21.0921	42.2067	10.4236	24.617	35.6119	12.2735	19.1155	0.861201	27.3457	2.98379	25.2162	18.4852	8.39113	31.8592	5.91399	16.033	27.03	3.82557	74.7876	4.70079
ENSG00000187398	25.5254	7.04825	43.5867	19.9187	0.15642	10.1407	31.8592	10.599	6.8446	11.431	1.92803	9.21699	2.05287	4.32361	0	3.46843	10.2249	3.09264	4.76188	15.8171	2.21505	18.7065	16.441	0	0	12.5886	10.6305	6.02742	13.6568	30.6583	26.9449	3.76673	63.4543	35.9576	0.842812	4.01315	6.63528	17.9283	50.648	6.25416	3.93873	37.986	5.36967	35.0451	0	17.3189	8.95138	20.4131	47.5333	10.0694	169.916	80.8245	12.8264	16.6339	26.779	131.978	2.82047
ENSG00000187446	223.838	95.1513	211.99	189.228	8.44668	83.2989	280.361	80.938	34.223	153.175	30.8486	56.7199	43.9314	62.3835	1.71104	38.8464	99.4607	24.4319	23.5826	94.9023	21.043	71.362	146.795	88.9762	343.122	154.497	97.0029	80.9396	181.263	262.786	221.778	58.0076	241.536	318.824	19.6656	34.5131	58.6967	128.662	205.968	42.7367	105.361	201.801	69.8057	210.271	6.35136	130.348	165.601	130.884	290.481	71.3246	669.044	195.162	87.3801	243.27	155.573	545.509	12.5354
ENSG00000187514	926.768	574.432	1273.92	5660.23	42.8591	254.967	5030.57	368.075	138.503	530.397	158.099	414.055	177.779	362.565	157.416	130.413	271.426	139.478	99.5459	408.452	225.935	327.711	550.774	1693.51	5879.45	557.333	386.018	490.804	566.137	1311.74	1370.05	627.537	1279.32	1737.95	164.629	141.263	302.671	488.281	752.967	216.811	627.242	795.332	290.729	683.38	18.5158	559.675	1257.67	528.34	1983.19	827.365	12425.1	1685.49	447.322	908.625	539.406	1535.34	70.5118
ENSG00000187522	13.7444	0	0	9.95935	0.62568	5.07037	0	1.92709	2.41574	8.00168	0.482009	0.708999	4.51631	2.47063	0	1.73422	3.71816	2.78338	1.81405	1.86083	1.66129	4.84984	14.0923	0	0	10.2998	3.32202	0	7.44917	6.56964	20.7269	0	16.3753	11.9859	0.561875	2.8092	6.12487	5.27302	21.9475	2.6059	8.86214	14.2447	0	11.1507	1.7224	7.29219	0	4.80309	13.2037	4.19556	10.6197	7.88532	7.21487	8.31693	2.55038	21.9963	0.313386
ENSG00000187531	7.85396	3.52412	3.96243	19.9187	0.62568	2.89735	19.1155	3.85419	0.805247	3.42929	0.964017	3.545	1.6423	5.55893	1.22217	1.38737	2.78862	0.309264	0.226756	2.79125	2.21505	2.0785	3.52308	26.6929	37.0943	4.57769	0.664403	12.0548	7.44917	17.519	4.14538	3.76673	2.04691	4.79435	0.280937	1.60526	2.55203	10.546	5.0648	2.6059	2.95405	14.2447	0.767096	3.18592	0.10765	2.73457	22.3785	7.20464	10.5629	4.19556	74.3382	11.828	0	16.6339	5.10077	21.9963	0.626772
ENSG00000187535	11.7809	31.7171	21.7934	33.1978	0.93852	5.07037	60.5325	9.63547	2.41574	12.5741	3.37406	5.67199	7.80091	9.26488	3.91094	2.08106	4.6477	1.85559	2.26756	5.58249	4.98386	3.46417	15.2667	86.0103	46.3679	8.01095	1.99321	13.777	3.72458	19.7089	4.14538	8.2868	20.4691	19.1774	2.80937	9.23024	2.55203	10.546	16.8827	3.64826	14.7702	23.7412	1.53419	4.77888	2.3683	5.46914	86.53	9.60618	50.174	15.104	159.296	33.5126	11.2231	39.5054	12.7519	92.3846	12.5354
ENSG00000187537	45.1603	31.7171	61.4177	43.1572	2.3463	9.4164	50.9747	10.599	2.41574	51.4394	4.82009	14.889	6.97976	6.17658	0.488868	14.5674	5.57724	6.80382	0.680268	2.79125	0	7.62118	15.2667	59.3175	37.0943	29.755	29.2338	6.02742	33.5213	39.4178	51.8172	15.0669	85.9704	83.9011	8.14719	5.61841	18.885	18.9829	33.7653	15.6354	25.6017	61.7272	6.13677	15.9296	2.153	32.8148	46.2488	9.60618	52.8147	15.9431	329.212	5.91399	20.843	14.5546	14.0271	65.989	2.50709
ENSG00000187555	408.406	137.441	374.45	175.949	12.0443	91.991	165.668	86.7192	45.4965	206.901	31.3306	46.0849	61.1755	88.3251	3.66651	64.8597	90.1653	46.0804	34.0134	131.189	13.8441	129.56	258.359	77.1127	9.27357	226.595	145.504	78.3565	168.848	238.697	302.612	64.7877	450.321	556.144	27.5319	44.5459	96.4667	139.208	344.406	45.8638	157.549	275.398	42.1903	211.864	3.8754	88.4178	85.0381	147.695	200.696	93.9806	838.959	234.588	137.083	237.033	299.67	505.916	38.8599
ENSG00000187601	13.7444	5.28619	3.96243	16.5989	0.46926	1.44868	15.9296	0.963547	0	11.431	0.482009	3.545	0.410574	1.23532	0.244434	0.346843	4.6477	0	0.680268	0.930415	0	0.692835	4.69744	2.96587	0	8.01095	7.30844	1.72212	2.48306	10.9494	12.4361	3.01338	2.04691	2.39717	0.842812	0.80263	1.53122	3.16381	3.37653	0.52118	3.93873	16.6189	0.767096	4.77888	0.2153	1.82305	2.98379	0	15.8444	1.67823	84.9579	7.88532	0.801652	4.15847	3.82557	4.39927	0
ENSG00000187605	9.81745	1.76206	13.8685	43.1572	0.7821	3.62169	57.3466	14.4532	2.81837	4.57239	4.82009	2.127	5.33746	4.94127	1.4666	5.89633	13.0136	1.85559	1.81405	11.165	2.76881	2.77134	10.5692	50.4198	83.4622	8.01095	3.98642	12.0548	4.96611	24.0887	18.6542	14.3136	24.563	11.9859	1.96656	3.21052	3.57284	28.4743	13.5061	3.64826	7.87745	28.4895	5.36967	6.37184	0.2153	3.64609	47.7407	15.61	23.7666	4.19556	201.775	35.4839	6.41322	4.15847	8.92634	39.5934	1.56693
ENSG00000187608	3.92698	1.76206	1.98122	39.8374	3.28482	2.17302	41.417	9.63547	1.20787	4.57239	5.7841	0.708999	4.10574	6.17658	1.95547	2.4279	3.71816	0.927793	0.907024	4.65208	1.10753	5.54268	5.87179	8.89762	55.6414	2.28884	1.32881	17.2212	3.72458	6.56964	14.5088	4.52007	2.04691	2.39717	1.68562	2.40789	1.53122	5.27302	1.68827	1.04236	1.96936	0	1.53419	6.37184	0.4306	1.82305	17.9028	4.80309	13.2037	1.67823	63.7184	19.7133	2.40496	6.2377	6.37596	39.5934	2.82047
ENSG00000187609	0	0	0	0	0.31284	0	15.9296	5.78128	0	2.28619	0.964017	2.836	0	1.85298	0.977736	0.346843	1.85908	0	0.453512	2.79125	0.553763	1.38567	1.17436	8.89762	46.3679	1.14442	0	1.72212	3.72458	8.75952	0	5.27342	4.09383	0	0.280937	0.80263	0	4.21841	1.68827	0.52118	1.96936	2.37412	1.53419	1.59296	0.10765	0	10.4433	1.20077	21.1259	1.67823	42.479	3.94266	0.801652	2.07923	0	21.9963	0.626772
ENSG00000187624	3.92698	19.3827	0	23.2385	0.7821	4.34603	9.55777	3.85419	0	2.28619	0.482009	3.545	1.23172	4.94127	8.06632	0.693686	3.71816	0.927793	0.226756	2.79125	4.4301	2.77134	7.04615	29.6587	83.4622	1.14442	1.32881	2.58318	8.6907	4.37976	12.4361	2.26004	6.14074	7.19152	3.09031	6.42104	1.02081	6.32762	6.75306	0.52118	5.90809	4.74825	7.67096	6.37184	3.33715	0.911524	61.1678	0	10.5629	3.35645	74.3382	11.828	1.6033	31.1885	6.37596	26.3956	12.5354
ENSG00000187626	3.92698	3.52412	7.92486	9.95935	0.62568	2.17302	0	1.92709	0.402624	3.42929	0.964017	0	0.410574	1.23532	0	0.693686	3.71816	0.927793	0.226756	3.72166	1.10753	2.0785	1.17436	5.93175	0	2.28884	1.99321	2.58318	2.48306	8.75952	4.14538	3.01338	4.09383	4.79435	0.280937	2.40789	1.02081	2.10921	13.5061	2.08472	4.92341	7.12237	1.53419	4.77888	0.4306	2.73457	1.4919	4.80309	5.28147	2.51734	0	7.88532	2.40496	6.2377	5.10077	17.5971	1.56693
ENSG00000187630	13.7444	26.4309	1.98122	9.95935	0.31284	2.89735	22.3015	3.85419	1.20787	0	0.482009	0	1.6423	2.47063	0	0.693686	3.71816	0.927793	1.36054	0.930415	2.21505	0.692835	3.52308	20.7611	9.27357	4.57769	2.65761	6.02742	2.48306	10.9494	0	3.76673	6.14074	11.9859	0.561875	1.20394	2.55203	6.32762	10.1296	3.12708	5.90809	2.37412	2.30129	0	1.18415	5.46914	16.4109	2.40155	15.8444	2.51734	53.0987	11.828	4.00826	12.4754	12.7519	8.79854	2.82047
ENSG00000187634	1.96349	3.52412	5.94365	23.2385	0	2.89735	35.0451	8.67192	1.20787	1.1431	2.41004	3.545	0.821148	1.23532	2.93321	0	5.57724	0.309264	0.907024	16.7475	2.21505	2.0785	3.52308	26.6929	27.8207	2.28884	2.65761	18.0823	8.6907	4.37976	12.4361	9.04014	0	2.39717	0.280937	2.00657	1.53122	1.0546	3.37653	1.04236	3.93873	9.4965	3.83548	3.18592	0.10765	4.55762	10.4433	9.60618	34.3296	5.03468	53.0987	17.742	1.6033	14.5546	1.27519	26.3956	1.56693
ENSG00000187650	0	0	0	0	0	0	3.18592	2.89064	0.402624	1.1431	0	0.708999	1.23172	1.85298	0	1.04053	1.85908	0.927793	0.680268	2.79125	1.66129	3.46417	1.17436	2.96587	27.8207	1.14442	0	4.3053	3.72458	10.9494	2.07269	2.26004	0	4.79435	0	0	0.510406	4.21841	0	0	0	4.74825	0	1.59296	0.32295	0.911524	1.4919	2.40155	7.92221	0.839113	42.479	3.94266	2.40496	2.07923	0	13.1978	0.626772
ENSG00000187672	1.96349	0	9.90608	0	0.15642	7.24339	0	3.85419	4.42886	0	2.89205	1.418	2.87402	2.47063	0.488868	0	0	6.18529	2.49432	1.86083	1.10753	0.692835	7.04615	0	37.0943	0	1.99321	1.72212	0	2.18988	6.21806	0	2.04691	0	7.02344	0.401315	17.3538	4.21841	0	0.52118	2.95405	0	2.30129	0	0.32295	3.64609	1.4919	2.40155	2.64074	1.67823	0	0	3.20661	27.03	8.92634	0	2.82047
ENSG00000187678	3.92698	1.76206	1.98122	16.5989	0.15642	0.724339	25.4874	1.92709	2.41574	0	1.92803	4.25399	0.821148	1.85298	0.244434	0.346843	1.85908	0.309264	0.453512	6.51291	1.10753	0.692835	0	5.93175	37.0943	1.14442	0.664403	4.3053	1.24153	2.18988	8.29075	3.76673	0	11.9859	0	1.60526	1.02081	1.0546	0	1.04236	0	2.37412	1.53419	1.59296	0	5.46914	7.45948	3.60232	15.8444	4.19556	10.6197	5.91399	4.00826	2.07923	3.82557	8.79854	0
ENSG00000187713	0	0	1.98122	13.2791	0.46926	0	9.55777	3.85419	1.20787	4.57239	1.44603	0.708999	0.821148	1.23532	0	1.73422	2.78862	0	0.226756	1.86083	0	0.692835	0	11.8635	18.5471	1.14442	1.32881	5.16636	1.24153	2.18988	4.14538	0.753345	2.04691	0	0.280937	0	1.02081	3.16381	1.68827	1.04236	0	4.74825	0	7.9648	0	0.911524	4.47569	2.40155	10.5629	0.839113	42.479	0	0.801652	6.2377	1.27519	4.39927	0.313386
ENSG00000187720	3.92698	12.3344	7.92486	33.1978	0.46926	7.96772	35.0451	3.85419	3.62361	4.57239	2.41004	5.67199	5.33746	6.17658	0	3.12159	7.43632	2.16485	1.36054	1.86083	2.76881	8.31402	3.52308	20.7611	0	1.14442	3.32202	20.6654	2.48306	35.0381	10.3634	12.0535	6.14074	19.1774	0.280937	2.8092	6.63528	8.43682	11.8179	3.64826	11.8162	21.3671	4.60257	7.9648	0.2153	5.46914	22.3785	6.00386	52.8147	8.39113	63.7184	25.6273	9.61983	4.15847	19.1279	48.392	1.25354
ENSG00000187735	135.481	37.0033	144.629	122.832	5.00544	38.3899	136.995	42.3961	20.1312	68.5858	9.15816	34.032	29.5613	38.9125	1.71104	19.7701	43.6884	17.6281	16.3264	42.7991	12.1828	42.9557	85.7282	41.5222	64.915	73.243	49.1659	44.7751	80.6993	113.874	174.106	31.6405	202.644	222.937	11.7994	22.0723	27.5619	44.2933	140.126	25.0166	69.9124	94.965	22.2458	111.507	1.7224	74.7449	52.2164	58.8379	89.7851	42.7948	467.269	134.05	36.876	99.8032	79.0619	184.769	15.3559
ENSG00000187742	139.408	98.6755	103.023	162.669	4.37976	32.5952	168.854	39.5054	21.3391	86.8754	17.3523	33.323	25.045	26.5593	9.77736	36.4185	32.5339	15.4632	14.5124	50.2424	12.7365	45.0342	89.2513	80.0786	166.924	94.987	45.1794	34.4424	74.4917	144.532	91.1983	33.9005	131.002	129.447	14.3278	22.8749	25.5203	54.8394	113.114	18.2413	90.5907	116.332	36.8206	82.834	4.84425	38.284	149.19	63.641	95.0665	49.5077	403.55	145.878	48.0991	101.882	112.217	180.37	39.8
ENSG00000187764	7.85396	8.81031	5.94365	23.2385	0.7821	1.44868	15.9296	3.85419	0	5.71548	0.964017	2.127	1.23172	3.70595	0.244434	1.04053	0.92954	0	0.453512	0	2.76881	2.77134	2.34872	14.8294	27.8207	4.57769	3.98642	3.44424	7.44917	6.56964	6.21806	0.753345	4.09383	16.7802	0.561875	1.60526	1.02081	8.43682	3.37653	0	2.95405	9.4965	1.53419	3.18592	0.2153	7.29219	13.4271	3.60232	5.28147	0	21.2395	1.97133	3.20661	2.07923	3.82557	0	0.626772
ENSG00000187775	5.89047	14.0965	0	33.1978	1.25136	1.44868	0	0.963547	0	2.28619	0.964017	0	2.46344	4.32361	1.95547	0	1.85908	0.927793	0.453512	1.86083	2.76881	0	5.87179	71.181	0	0	0	2.58318	2.48306	0	0	2.26004	4.09383	7.19152	1.68562	6.82235	0	0	5.0648	1.04236	11.8162	2.37412	0	0	3.6601	0.911524	83.5462	1.20077	0	4.19556	0	0	0.801652	16.6339	0	4.39927	17.2362
ENSG00000187778	23.5619	5.28619	19.8122	89.6342	2.81556	18.1085	117.879	16.3803	6.03935	19.4326	11.0862	17.016	12.3172	11.7355	0.977736	5.20265	15.8022	3.71117	3.40134	9.30415	6.64515	9.69968	14.0923	80.0786	74.1886	18.3107	3.32202	23.2486	32.2797	67.8863	10.3634	25.6137	24.563	14.383	4.495	9.63156	6.63528	34.8019	28.7005	11.9871	18.709	56.979	9.20515	22.3015	1.61475	23.6996	37.2974	26.417	102.989	14.2649	127.437	47.3119	12.0248	41.5847	26.779	127.579	4.3874
ENSG00000187790	15.7079	12.3344	7.92486	0	0.46926	1.44868	0	1.92709	1.61049	3.42929	0	2.127	2.46344	3.08829	0	1.73422	4.6477	2.16485	1.58729	1.86083	1.10753	4.15701	8.22051	8.89762	0	4.57769	4.65082	4.3053	1.24153	4.37976	10.3634	0	12.2815	7.19152	1.96656	6.82235	0.510406	2.10921	15.1944	2.08472	8.86214	4.74825	4.60257	4.77888	0.861201	6.38066	1.4919	2.40155	5.28147	1.67823	0	9.85664	4.00826	8.31693	11.4767	26.3956	11.2819
ENSG00000187792	3.92698	0	1.98122	13.2791	0.31284	2.17302	22.3015	5.78128	1.20787	3.42929	2.41004	0.708999	0	3.08829	2.68877	0.346843	2.78862	0.927793	0.453512	4.65208	3.32258	4.84984	2.34872	8.89762	9.27357	3.43326	4.65082	2.58318	6.20764	13.1393	8.29075	3.01338	4.09383	16.7802	1.12375	1.60526	1.02081	2.10921	3.37653	1.56354	4.92341	14.2447	0	4.77888	0	3.64609	8.95138	4.80309	7.92221	4.19556	74.3382	13.7993	2.40496	2.07923	6.37596	17.5971	2.1937
ENSG00000187801	3.92698	1.76206	5.94365	0	0	0.724339	3.18592	1.92709	0	2.28619	0	0	0.821148	3.08829	0	1.38737	0	0.309264	0.680268	2.79125	1.66129	2.0785	3.52308	2.96587	18.5471	1.14442	3.98642	1.72212	2.48306	2.18988	2.07269	2.26004	8.18765	11.9859	0.561875	0	2.04162	2.10921	3.37653	0	4.92341	4.74825	0	1.59296	0	1.82305	0	2.40155	0	2.51734	0	3.94266	1.6033	4.15847	1.27519	13.1978	0.940158
ENSG00000187815	3.92698	7.04825	19.8122	0	0.46926	2.17302	3.18592	2.89064	0	3.42929	0.964017	0	1.23172	0.617658	1.71104	1.04053	3.71816	0.927793	1.13378	1.86083	0	1.38567	4.69744	8.89762	9.27357	4.57769	3.32202	0	2.48306	4.37976	8.29075	2.26004	2.04691	11.9859	0.280937	0.401315	0.510406	1.0546	11.8179	0	6.89277	4.74825	0.767096	1.59296	0	0	0	3.60232	2.64074	1.67823	0	7.88532	0.801652	4.15847	1.27519	4.39927	0
ENSG00000187824	17.6714	10.5724	53.4928	13.2791	1.25136	7.24339	6.37184	2.89064	1.61049	8.00168	1.44603	2.836	4.92689	2.47063	0	3.81527	5.57724	4.94823	1.13378	3.72166	0.553763	11.0854	8.22051	0	0	14.8775	11.2949	0.86106	12.4153	21.8988	60.1079	3.01338	51.1728	47.9435	1.68562	3.61183	14.8018	21.0921	6.75306	4.69062	15.7549	14.2447	3.83548	17.5226	0.10765	2.73457	0	4.80309	10.5629	3.35645	21.2395	7.88532	13.6281	37.4262	16.5775	13.1978	0.940158
ENSG00000187837	194.386	56.386	221.896	272.222	9.85446	66.6392	331.336	94.4276	39.0545	116.596	25.0644	58.1379	34.0776	71.6484	13.9327	35.378	61.3496	29.9986	17.4602	115.371	18.8279	67.205	145.62	213.543	120.556	99.5647	55.8099	86.9671	212.301	256.216	165.815	68.5544	161.706	198.965	23.0369	40.1315	39.3013	88.5867	140.126	32.3131	70.8971	299.14	45.2586	207.085	7.21256	113.029	144.714	121.278	351.218	67.129	892.058	270.072	65.7355	224.557	84.1626	541.11	14.1024
ENSG00000187840	15.7079	3.52412	7.92486	26.5583	0.31284	5.79471	9.55777	6.74483	1.61049	5.71548	1.44603	2.836	0.410574	3.08829	0	0.346843	5.57724	1.54632	0.907024	2.79125	2.21505	0.692835	2.34872	2.96587	0	3.43326	0	3.44424	6.20764	8.75952	4.14538	2.26004	6.14074	9.5887	1.40469	2.40789	3.06244	4.21841	1.68827	3.12708	5.90809	7.12237	0.767096	4.77888	1.0765	3.64609	7.45948	6.00386	23.7666	5.87379	74.3382	21.6846	2.40496	12.4754	6.37596	13.1978	1.56693
ENSG00000187860	0	7.04825	1.98122	39.8374	0.46926	1.44868	9.55777	0.963547	0	3.42929	0	2.127	2.05287	0.617658	0	0.346843	0.92954	0.309264	0	0	2.76881	0	2.34872	23.727	18.5471	1.14442	1.32881	2.58318	2.48306	4.37976	0	3.01338	2.04691	2.39717	0.561875	1.60526	0.510406	0	1.68827	0.52118	0.984682	0	0	0	0.861201	0	34.3136	1.20077	2.64074	5.03468	0	1.97133	0	20.7923	0	17.5971	3.44725
ENSG00000187866	15.7079	3.52412	11.8873	19.9187	0.62568	2.89735	25.4874	8.67192	1.61049	8.00168	2.41004	4.96299	2.87402	3.70595	3.17764	3.12159	4.6477	1.54632	2.94783	1.86083	1.66129	9.00685	8.22051	8.89762	37.0943	6.86653	7.30844	6.02742	11.1738	17.519	10.3634	3.01338	12.2815	16.7802	1.12375	2.40789	4.08325	5.27302	15.1944	3.64826	6.89277	7.12237	0.767096	15.9296	0.2153	6.38066	10.4433	8.40541	23.7666	5.03468	21.2395	9.85664	6.41322	16.6339	6.37596	43.9927	0
ENSG00000187867	1.96349	0	3.96243	46.477	1.09494	0	12.7437	0.963547	1.61049	0	1.44603	0.708999	0.410574	1.85298	0.488868	0	1.85908	0.309264	0.226756	0.930415	0	2.77134	0	2.96587	9.27357	3.43326	0.664403	3.44424	2.48306	21.8988	0	8.2868	0	2.39717	0.280937	0.401315	2.04162	2.10921	10.1296	3.12708	1.96936	7.12237	0	0	1.39945	1.82305	8.95138	0	15.8444	2.51734	21.2395	0	0	2.07923	6.37596	4.39927	1.25354
ENSG00000187889	17.6714	3.52412	9.90608	33.1978	2.81556	9.4164	15.9296	3.85419	2.81837	5.71548	2.89205	7.79899	6.56918	4.32361	0	1.04053	3.71816	2.16485	2.0408	5.58249	3.87634	8.31402	23.4872	2.96587	27.8207	13.7331	5.97963	9.47166	9.93223	24.0887	31.0903	4.52007	24.563	16.7802	0.842812	5.61841	6.12487	11.6006	16.8827	4.16944	14.7702	49.8566	3.83548	19.1155	0.861201	7.29219	5.96759	16.8108	10.5629	5.03468	74.3382	9.85664	4.00826	22.8716	5.10077	39.5934	1.88032
ENSG00000187953	7.85396	0	9.90608	6.63957	0.46926	2.89735	12.7437	3.85419	1.61049	4.57239	1.44603	1.418	1.6423	4.94127	0	2.4279	5.57724	1.54632	1.13378	1.86083	1.10753	5.54268	3.52308	5.93175	0	6.86653	3.32202	1.72212	2.48306	26.2786	10.3634	1.50669	4.09383	2.39717	0.842812	1.60526	2.55203	1.0546	6.75306	1.56354	6.89277	7.12237	0.767096	4.77888	0.2153	3.64609	5.96759	8.40541	10.5629	8.39113	21.2395	5.91399	1.6033	12.4754	2.55038	17.5971	4.70079
ENSG00000187954	13.7444	31.7171	5.94365	86.3144	1.25136	5.79471	66.9044	6.74483	2.81837	17.1465	1.92803	4.25399	3.28459	7.4119	3.42208	1.04053	5.57724	1.54632	0.680268	5.58249	13.8441	3.46417	5.87179	68.2151	111.283	6.86653	2.65761	8.6106	18.6229	35.0381	4.14538	11.3002	14.3284	7.19152	5.05687	6.42104	3.57284	16.8736	5.0648	3.12708	9.84682	16.6189	8.43805	7.9648	0.753551	7.29219	53.7083	16.8108	76.5814	9.23024	74.3382	33.5126	7.21487	29.1093	3.82557	39.5934	6.89449
ENSG00000188002	5.89047	1.76206	1.98122	3.31978	0	2.17302	3.18592	0.963547	0.805247	4.57239	0.482009	0.708999	0	0	0	0.346843	0.92954	0	0.453512	2.79125	0.553763	0.692835	1.17436	0	0	3.43326	0	1.72212	4.96611	8.75952	8.29075	0.753345	4.09383	7.19152	0.561875	0.80263	1.53122	1.0546	0	1.04236	1.96936	11.8706	0	3.18592	0	2.73457	5.96759	2.40155	2.64074	1.67823	10.6197	1.97133	1.6033	4.15847	2.55038	17.5971	0
ENSG00000188010	41.2333	14.0965	59.4365	0	1.09494	8.69206	3.18592	7.70838	2.81837	16.0034	3.85607	4.25399	7.39033	6.79424	0	3.46843	2.78862	3.09264	4.30836	2.79125	2.76881	16.628	44.6256	0	0	25.1773	15.9457	4.3053	14.8983	48.1774	24.8723	3.76673	69.5951	43.1491	2.52844	9.23024	8.6769	6.32762	33.7653	3.64826	27.5711	21.3671	2.30129	33.4522	2.47595	10.9383	10.4433	13.2085	5.28147	7.55201	21.2395	7.88532	10.4215	22.8716	8.92634	35.1941	13.789
ENSG00000188021	82.4666	29.9551	45.5679	76.355	2.81556	13.7624	66.9044	19.2709	8.05247	46.867	7.23013	9.92599	10.2643	16.0591	0.488868	11.4458	24.168	5.56676	8.16322	28.8429	1.10753	19.3994	36.4051	32.6246	27.8207	54.9322	21.2609	18.9433	44.695	113.874	29.0176	21.0937	53.2197	71.9152	1.96656	8.82893	12.7602	40.0749	62.4658	11.466	27.5711	92.5908	11.5064	49.3818	0.4306	23.6996	40.2812	37.224	66.0184	10.9085	95.5777	76.8818	22.4463	64.4562	61.2092	167.172	3.13386
ENSG00000188026	27.4889	5.28619	19.8122	132.791	1.09494	5.79471	133.809	3.85419	2.01312	11.431	3.85607	8.50799	2.05287	4.94127	0.977736	3.12159	7.43632	1.85559	1.36054	10.2346	3.32258	6.23551	5.87179	59.3175	213.292	13.7331	7.30844	21.5265	13.6568	35.0381	35.2357	18.8336	12.2815	19.1774	4.495	2.8092	3.06244	11.6006	25.324	6.25416	14.7702	18.993	13.0406	7.9648	0.32295	11.8498	38.7893	12.0077	50.174	14.2649	233.634	41.3979	13.6281	24.9508	11.4767	48.392	2.1937
ENSG00000188033	9.81745	5.28619	7.92486	9.95935	0.31284	1.44868	12.7437	2.89064	1.61049	3.42929	0.964017	3.545	3.28459	3.70595	0	1.73422	0.92954	1.23706	0.680268	3.72166	1.10753	4.84984	8.22051	0	0	6.86653	1.32881	5.16636	6.20764	19.7089	4.14538	1.50669	6.14074	4.79435	0.842812	0.401315	1.02081	7.38222	10.1296	1.04236	5.90809	7.12237	0	6.37184	0.2153	4.55762	2.98379	9.60618	18.4852	4.19556	106.197	13.7993	8.81818	16.6339	8.92634	17.5971	1.88032
ENSG00000188039	186.532	75.7687	136.704	315.379	7.19532	55.0497	455.587	166.694	41.4702	140.601	30.3665	58.8469	38.1834	75.3543	9.04406	37.4591	62.2791	11.752	11.3378	72.5724	37.1021	49.8841	63.4154	492.335	417.311	77.8207	27.9049	157.574	75.7332	295.634	74.6168	100.948	145.331	103.078	12.3612	22.8749	23.4787	118.116	128.308	37.0038	59.0809	289.643	49.0941	127.437	2.90655	81.1256	240.195	97.2626	382.907	84.7504	1582.34	343.011	82.5702	128.912	124.969	703.883	5.64095
ENSG00000188112	53.0142	22.9068	33.6807	162.669	2.81556	22.4545	168.854	58.7764	10.0656	30.8636	16.3883	11.344	14.3701	24.0887	8.55519	13.5269	29.7453	3.71117	2.0408	34.4254	16.6129	16.628	29.359	169.055	185.471	29.755	16.6101	59.4131	28.5551	87.5952	24.8723	49.7208	38.8914	52.7378	5.89969	10.0329	11.2289	58.0032	40.5184	14.0719	19.6936	87.8426	9.20515	31.8592	2.3683	27.3457	111.892	43.2278	158.444	30.2081	307.972	72.9392	32.0661	58.2185	48.4573	175.971	3.76063
ENSG00000188130	0	1.76206	0	26.5583	0.15642	1.44868	22.3015	1.92709	0.402624	9.14478	3.85607	3.545	1.6423	2.47063	0.244434	1.38737	2.78862	0.309264	0.453512	2.79125	1.10753	3.46417	7.04615	29.6587	18.5471	4.57769	2.65761	5.16636	3.72458	10.9494	4.14538	5.27342	6.14074	14.383	1.12375	0.80263	1.02081	2.10921	5.0648	1.56354	2.95405	4.74825	0	9.55777	0.32295	4.55762	8.95138	6.00386	13.2037	6.7129	53.0987	3.94266	6.41322	6.2377	6.37596	13.1978	0.313386
ENSG00000188153	7.85396	1.76206	0	3.31978	0.46926	0.724339	0	0.963547	0	4.57239	0.964017	1.418	1.23172	1.23532	0	0.693686	0	0.618529	0	0.930415	1.10753	3.46417	2.34872	17.7952	0	0	0	0.86106	4.96611	0	2.07269	3.76673	2.04691	4.79435	0	0.401315	1.02081	4.21841	1.68827	2.08472	0.984682	9.4965	0	4.77888	0.10765	0	1.4919	1.20077	13.2037	0.839113	0	1.97133	1.6033	4.15847	6.37596	4.39927	0.313386
ENSG00000188171	33.3793	7.04825	49.5304	9.95935	0.31284	3.62169	12.7437	3.85419	3.62361	4.57239	2.89205	4.25399	4.92689	4.32361	0	5.20265	4.6477	1.54632	1.81405	13.9562	0	13.8567	17.6154	0	9.27357	26.3217	15.2813	11.1938	19.8645	6.56964	51.8172	1.50669	47.079	67.1209	1.68562	3.21052	10.7185	8.43682	37.1419	3.64826	11.8162	23.7412	8.43805	28.6733	0	10.9383	4.47569	10.807	15.8444	3.35645	31.8592	17.742	8.81818	10.3962	21.6783	17.5971	2.1937
ENSG00000188177	88.3571	51.0998	172.366	46.477	2.18988	21.0058	50.9747	15.4168	14.4945	32.0067	8.19415	12.053	16.423	19.7651	0.244434	7.97739	13.9431	11.752	9.75051	26.982	3.32258	43.6486	49.3231	11.8635	9.27357	62.9432	51.1591	16.3601	39.7289	72.266	192.76	11.3002	120.768	172.597	7.02344	16.8552	28.0723	27.4197	70.9072	18.7625	43.326	52.2307	11.5064	38.2311	1.9377	40.107	28.346	45.6294	39.6111	20.1387	127.437	61.1112	26.4545	72.7732	40.8061	92.3846	26.011
ENSG00000188186	53.0142	26.4309	43.5867	265.583	2.97198	23.1788	245.316	49.1409	18.1181	41.1515	17.3523	30.487	9.03263	27.7946	5.37755	8.32423	27.8862	12.6798	4.76188	33.4949	17.1666	25.6349	36.4051	216.509	751.16	34.3326	18.6033	46.4972	48.4196	94.1648	47.6718	50.4741	65.5012	43.1491	12.9231	8.82893	17.3538	44.2933	47.2715	19.8048	28.5558	92.5908	33.7522	68.4973	2.04535	43.7531	32.8217	37.224	192.774	43.6339	881.438	122.222	36.876	108.12	28.0542	136.377	5.95433
ENSG00000188191	27.4889	10.5724	29.7182	139.431	1.5642	13.7624	47.7888	21.198	2.41574	6.85858	6.26611	9.21699	6.97976	11.7355	0	4.8558	9.2954	4.02044	2.94783	17.6779	1.66129	8.31402	14.0923	118.635	102.009	12.5886	6.64403	22.3876	22.3475	54.747	10.3634	18.8336	49.1259	14.383	2.80937	3.61183	2.04162	30.5835	8.44133	4.16944	14.7702	14.2447	11.5064	20.7085	0.2153	24.6111	46.2488	13.2085	39.6111	9.23024	276.113	57.1685	13.6281	31.1885	24.2286	52.7912	3.76063
ENSG00000188215	0	1.76206	0	9.95935	0.31284	5.79471	12.7437	2.89064	0.402624	1.1431	0.482009	0.708999	0.821148	1.85298	0	1.04053	1.85908	1.54632	0.680268	3.72166	0	1.38567	2.34872	0	18.5471	9.15537	0.664403	2.58318	2.48306	6.56964	6.21806	3.76673	8.18765	7.19152	0.842812	0.80263	2.04162	1.0546	0	2.6059	4.92341	9.4965	0.767096	1.59296	0.10765	3.64609	2.98379	1.20077	5.28147	1.67823	21.2395	9.85664	1.6033	8.31693	7.65115	21.9963	1.25354
ENSG00000188219	17.6714	22.9068	5.94365	6.63957	0.62568	2.17302	9.55777	4.81774	0	6.85858	1.44603	0	2.87402	3.08829	0.244434	1.04053	0.92954	0	0.907024	6.51291	0	0.692835	11.7436	2.96587	9.27357	8.01095	2.65761	5.16636	2.48306	10.9494	6.21806	2.26004	12.2815	0	1.68562	4.81578	0.510406	7.38222	10.1296	1.04236	14.7702	7.12237	6.13677	12.7437	0.968851	2.73457	8.95138	4.80309	29.0481	5.87379	0	13.7993	1.6033	16.6339	1.27519	13.1978	9.71496
ENSG00000188227	0	3.52412	3.96243	6.63957	0.31284	2.17302	15.9296	0.963547	0.805247	1.1431	0.482009	1.418	0.821148	2.47063	0	0.346843	0	0.927793	0.226756	1.86083	0	0	4.69744	2.96587	9.27357	1.14442	1.99321	0.86106	1.24153	6.56964	2.07269	2.26004	6.14074	7.19152	0.280937	0	1.02081	3.16381	5.0648	0	2.95405	16.6189	1.53419	3.18592	0	0.911524	1.4919	0	5.28147	2.51734	31.8592	3.94266	4.80991	2.07923	3.82557	13.1978	0.313386
ENSG00000188229	510.508	255.499	233.783	773.51	20.0218	138.349	974.892	262.085	77.7064	437.806	87.2436	148.181	107.57	233.475	83.8409	97.1161	189.626	62.7807	47.392	213.065	81.9569	133.717	372.272	1046.95	2030.91	289.539	110.291	288.455	329.005	779.597	234.214	246.344	466.696	445.874	39.6122	81.8682	82.6858	291.07	487.909	91.7276	230.416	462.954	115.064	348.858	29.1732	183.216	669.862	252.162	739.406	206.422	3854.97	703.764	212.438	804.663	416.988	1913.68	80.5402
ENSG00000188234	7.85396	3.52412	5.94365	3.31978	0.15642	2.89735	15.9296	5.78128	1.61049	4.57239	0	0	1.23172	1.85298	0.244434	1.38737	1.85908	0.309264	0.907024	0	0	0.692835	4.69744	8.89762	0	5.72211	3.32202	9.47166	3.72458	0	2.07269	11.3002	6.14074	7.19152	0	1.20394	2.55203	5.27302	3.37653	1.04236	1.96936	0	9.97224	1.59296	0	2.73457	13.4271	13.2085	7.92221	0.839113	10.6197	0	0.801652	0	1.27519	0	2.50709
ENSG00000188243	47.1238	3.52412	134.723	19.9187	3.75408	16.6598	6.37184	14.4532	12.884	6.85858	6.74812	7.08999	7.39033	7.4119	0	4.50896	9.2954	5.87602	6.12241	13.0258	3.32258	23.5564	27.0103	5.93175	9.27357	33.1882	26.5761	12.0548	31.0382	30.6583	118.143	11.3002	65.5012	62.3265	6.46156	7.22367	17.8642	18.9829	43.8949	7.29652	17.7243	52.2307	4.60257	46.1959	0.968851	19.142	1.4919	37.224	21.1259	18.4605	63.7184	21.6846	16.8347	33.2677	14.0271	79.1868	2.82047
ENSG00000188257	29.4524	40.5274	134.723	16.5989	0.7821	23.1788	114.693	27.9429	20.9364	11.431	33.7406	17.016	8.21148	71.0307	4.64425	2.4279	8.36586	31.2357	8.61673	77.2245	21.043	17.3209	56.3692	35.5905	37.0943	157.93	16.6101	83.5228	6.20764	249.646	51.8172	24.1071	190.363	47.9435	29.2175	34.1118	103.102	26.3651	54.0245	11.9871	49.2341	42.7342	17.6432	84.4269	5.1672	14.5844	11.9352	44.4286	89.7851	74.681	499.128	346.954	37.6777	449.114	306.046	285.952	10.3417
ENSG00000188266	19.6349	7.04825	15.8497	0	1.09494	4.34603	9.55777	0	1.20787	9.14478	1.44603	4.25399	2.05287	3.08829	0.244434	2.08106	7.43632	1.23706	0.453512	0.930415	1.10753	2.0785	9.39487	5.93175	0	4.57769	3.98642	5.16636	8.6907	21.8988	14.5088	2.26004	12.2815	7.19152	0.280937	1.20394	2.55203	6.32762	25.324	1.56354	7.87745	7.12237	3.83548	11.1507	0.10765	3.64609	1.4919	6.00386	5.28147	0.839113	0	13.7993	7.21487	6.2377	7.65115	17.5971	1.25354
ENSG00000188283	7.85396	14.0965	9.90608	13.2791	0.93852	4.34603	9.55777	1.92709	2.01312	8.00168	1.92803	2.836	2.46344	4.32361	0	1.73422	2.78862	0.927793	1.81405	7.44332	0.553763	4.84984	7.04615	0	18.5471	8.01095	7.30844	1.72212	7.44917	15.3292	16.5815	3.01338	22.516	19.1774	1.96656	1.60526	4.08325	7.38222	25.324	3.64826	8.86214	23.7412	1.53419	11.1507	0	3.64609	4.47569	12.0077	2.64074	5.03468	84.9579	17.742	7.21487	6.2377	8.92634	48.392	2.82047
ENSG00000188290	1.96349	3.52412	3.96243	29.8781	0	2.17302	22.3015	3.85419	1.61049	8.00168	0	2.836	1.23172	3.08829	0.977736	0.693686	1.85908	0.618529	0	5.58249	1.10753	2.0785	3.52308	8.89762	0	0	0	3.44424	2.48306	0	0	6.02676	0	2.39717	0.280937	0.80263	0.510406	1.0546	0	2.08472	2.95405	11.8706	3.06838	3.18592	0.10765	1.82305	2.98379	1.20077	18.4852	0.839113	0	7.88532	1.6033	6.2377	3.82557	4.39927	1.25354
ENSG00000188295	7.85396	0	1.98122	3.31978	0.46926	0.724339	0	2.89064	1.61049	5.71548	0.482009	0.708999	0.410574	1.85298	0	0.693686	2.78862	0.309264	0.680268	4.65208	1.10753	1.38567	7.04615	0	18.5471	4.57769	1.32881	0.86106	1.24153	4.37976	4.14538	0.753345	10.2346	11.9859	0.280937	2.00657	0.510406	2.10921	5.0648	2.08472	0.984682	11.8706	0	7.9648	0	7.29219	0	3.60232	5.28147	3.35645	0	7.88532	4.00826	14.5546	3.82557	4.39927	1.25354
ENSG00000188313	19.6349	10.5724	9.90608	13.2791	3.59766	7.24339	6.37184	7.70838	7.64985	16.0034	4.33808	3.545	9.03263	14.8238	0	6.59002	13.9431	5.56676	3.6281	8.37374	3.32258	10.3925	28.1846	5.93175	0	22.8884	9.30165	9.47166	4.96611	15.3292	18.6542	3.01338	42.9852	28.7661	3.93312	6.01972	18.3746	11.6006	21.9475	3.12708	11.8162	23.7412	0.767096	22.3015	0.4306	4.55762	5.96759	15.61	7.92221	5.03468	21.2395	7.88532	12.0248	31.1885	28.0542	48.392	5.32756
ENSG00000188315	0	10.5724	5.94365	3.31978	0	1.44868	0	0	1.20787	4.57239	0	0.708999	1.23172	1.23532	0.244434	1.38737	0.92954	0.618529	0.680268	3.72166	0.553763	4.84984	5.87179	2.96587	0	3.43326	2.65761	0	1.24153	2.18988	6.21806	0.753345	2.04691	19.1774	0.280937	0	0.510406	4.21841	5.0648	0.52118	0.984682	2.37412	0	0	0	1.82305	10.4433	3.60232	5.28147	5.87379	53.0987	5.91399	3.20661	6.2377	1.27519	13.1978	0
ENSG00000188321	7.85396	0	3.96243	3.31978	0.15642	1.44868	0	5.78128	1.61049	6.85858	2.41004	2.836	2.05287	4.94127	0	2.4279	1.85908	0.927793	0.680268	2.79125	2.21505	5.54268	5.87179	0	0	4.57769	5.97963	0	6.20764	2.18988	8.29075	1.50669	14.3284	11.9859	0.561875	2.00657	2.55203	7.38222	15.1944	0.52118	3.93873	16.6189	0.767096	7.9648	0	6.38066	0	4.80309	2.64074	4.19556	0	0	3.20661	4.15847	8.92634	8.79854	0
ENSG00000188342	29.4524	7.04825	47.5492	16.5989	0.62568	5.79471	19.1155	4.81774	2.81837	14.8603	2.41004	7.08999	5.33746	8.64722	0	2.4279	3.71816	3.09264	3.17458	6.51291	1.66129	15.2424	9.39487	0	0	9.15537	11.2949	3.44424	12.4153	19.7089	41.4538	3.76673	28.6568	40.752	3.09031	4.01315	9.69772	6.32762	27.0123	4.16944	9.84682	18.993	6.13677	23.8944	0.32295	9.11524	8.95138	13.2085	23.7666	3.35645	106.197	25.6273	8.81818	14.5546	17.8527	48.392	2.50709
ENSG00000188343	5.89047	8.81031	3.96243	9.95935	0.31284	2.17302	3.18592	0	0.805247	1.1431	0	0.708999	4.51631	0.617658	0.244434	0	0.92954	0.927793	1.58729	0.930415	0	2.77134	9.39487	2.96587	0	1.14442	0.664403	0	0	2.18988	4.14538	0.753345	2.04691	7.19152	0.561875	3.21052	0	1.0546	3.37653	1.04236	6.89277	0	0	3.18592	1.61475	0.911524	8.95138	3.60232	7.92221	2.51734	0	0	1.6033	6.2377	0	13.1978	15.3559
ENSG00000188352	243.473	66.9584	124.817	152.71	9.85446	63.7418	133.809	81.9015	27.781	156.604	23.1364	43.2489	45.9843	40.7655	0	34.3375	58.561	21.9578	19.7278	68.8507	19.3817	62.3551	96.2974	53.3857	27.8207	67.5209	67.7692	40.4698	121.67	173	80.8348	59.5143	173.988	95.887	16.2944	31.3026	25.5203	105.46	129.996	37.0038	92.5601	178.059	44.4916	141.774	9.58086	77.4795	85.0381	111.672	113.552	62.0943	456.649	199.104	78.5619	239.112	114.767	400.333	27.2646
ENSG00000188385	5.89047	5.28619	5.94365	23.2385	0	1.44868	22.3015	3.85419	1.20787	4.57239	0	0.708999	0.821148	2.47063	0	1.04053	0	0.309264	0	1.86083	1.66129	1.38567	3.52308	2.96587	37.0943	3.43326	1.99321	2.58318	2.48306	8.75952	6.21806	4.52007	8.18765	7.19152	0	0.401315	1.02081	3.16381	6.75306	1.56354	5.90809	4.74825	4.60257	6.37184	0.2153	3.64609	5.96759	1.20077	23.7666	5.87379	42.479	9.85664	1.6033	4.15847	5.10077	0	1.56693
ENSG00000188419	78.5396	14.0965	73.305	33.1978	0.7821	10.1407	12.7437	7.70838	6.8446	38.8653	4.33808	9.92599	11.0855	14.8238	0	12.8332	9.2954	5.87602	6.80268	15.8171	1.10753	29.0991	30.5333	8.89762	0	42.3436	21.9253	10.3327	38.4874	50.3672	43.5264	9.04014	59.3605	83.9011	3.65219	6.42104	14.8018	12.6552	67.5306	9.38124	29.5405	47.4825	6.13677	54.1607	1.9377	28.2572	5.96759	27.6178	29.0481	14.2649	31.8592	23.6559	24.8512	33.2677	35.7054	87.9854	2.82047
ENSG00000188486	3.92698	1.76206	0	13.2791	0.15642	0.724339	25.4874	7.70838	0	1.1431	0.482009	2.836	1.23172	1.23532	0.488868	0.693686	4.6477	0.618529	0.680268	5.58249	0	2.77134	5.87179	29.6587	0	1.14442	0	2.58318	3.72458	6.56964	0	5.27342	2.04691	2.39717	0.561875	0.401315	0.510406	2.10921	3.37653	0	1.96936	14.2447	0.767096	3.18592	0	2.73457	11.9352	2.40155	10.5629	3.35645	53.0987	13.7993	2.40496	4.15847	3.82557	30.7949	0.626772
ENSG00000188493	0	0	1.98122	19.9187	0.31284	1.44868	15.9296	0.963547	2.41574	1.1431	1.92803	0	1.6423	1.85298	1.22217	0.693686	2.78862	0.309264	0	5.58249	0.553763	0	1.17436	20.7611	9.27357	2.28884	0.664403	0.86106	3.72458	6.56964	0	3.01338	0	2.39717	0.561875	0.401315	0	2.10921	0	0.52118	0	4.74825	1.53419	3.18592	0.10765	5.46914	4.47569	2.40155	5.28147	0.839113	21.2395	1.97133	2.40496	6.2377	1.27519	13.1978	0
ENSG00000188522	0	7.04825	1.98122	9.95935	0	0	25.4874	3.85419	1.20787	1.1431	1.44603	0	0.410574	3.08829	3.42208	0.346843	1.85908	0.927793	0.680268	3.72166	1.10753	0.692835	3.52308	26.6929	0	5.72211	1.99321	9.47166	1.24153	4.37976	0	4.52007	4.09383	2.39717	0.842812	0.80263	0	1.0546	3.37653	2.08472	1.96936	9.4965	0.767096	1.59296	0	5.46914	5.96759	3.60232	15.8444	2.51734	31.8592	7.88532	0.801652	6.2377	8.92634	35.1941	0.313386
ENSG00000188529	80.5031	29.9551	122.835	39.8374	1.87704	16.6598	50.9747	13.4897	12.4813	28.5774	4.82009	15.598	12.3172	14.2061	0.244434	8.67108	11.1545	9.5872	8.16322	21.3995	0	28.4062	48.1487	11.8635	55.6414	50.3545	33.2202	16.3601	28.5551	63.5065	99.489	15.0669	131.002	124.653	5.61875	8.42761	32.1556	27.4197	96.2312	9.90242	41.3566	52.2307	13.0406	46.1959	1.61475	27.3457	14.919	39.6255	58.0962	25.1734	138.057	53.2259	32.8677	60.2978	59.934	87.9854	6.5811
ENSG00000188549	0	1.76206	3.96243	6.63957	0.15642	2.89735	3.18592	1.92709	0.402624	0	1.44603	0.708999	0.821148	2.47063	0.244434	0.693686	2.78862	0.309264	0.226756	0	1.10753	1.38567	0	11.8635	27.8207	1.14442	0	2.58318	1.24153	2.18988	2.07269	1.50669	4.09383	2.39717	1.40469	0	2.04162	3.16381	1.68827	0.52118	0.984682	2.37412	0	1.59296	0.2153	1.82305	5.96759	1.20077	2.64074	3.35645	10.6197	5.91399	0.801652	8.31693	5.10077	13.1978	0
ENSG00000188554	312.195	160.348	217.934	295.461	16.5805	126.035	286.733	120.443	68.0434	209.187	38.0787	59.5559	63.639	106.855	7.57746	57.2291	126.417	32.1635	31.2923	128.397	42.086	107.389	220.779	225.406	268.934	163.652	78.3996	111.077	194.92	295.634	178.251	86.6347	243.583	282.867	35.3981	64.2104	52.5718	146.59	253.24	59.4145	133.917	313.384	59.8335	248.502	11.9492	126.702	135.763	180.116	380.266	83.0722	977.016	392.294	141.892	359.707	179.802	743.476	98.0898
ENSG00000188559	104.065	33.4792	77.2674	82.9946	4.6926	28.9735	105.135	41.4325	26.9758	41.1515	18.7983	29.778	17.2441	40.1478	0.488868	14.9143	33.4634	10.2057	7.93646	66.0595	13.8441	37.4131	70.4615	35.5905	46.3679	61.7988	27.2405	28.415	48.4196	102.924	62.1806	28.6271	100.299	155.816	7.02344	18.8618	20.9266	50.6209	86.1016	9.90242	40.3719	83.0944	18.4103	63.7184	1.18415	30.0803	56.6921	72.0464	110.911	39.4383	350.451	137.993	61.7272	85.2486	77.7867	197.967	13.1622
ENSG00000188566	3.92698	1.76206	3.96243	9.95935	0	0.724339	12.7437	1.92709	0	0	0.964017	0	0	3.08829	0.977736	1.04053	1.85908	0.927793	0.453512	1.86083	0	1.38567	1.17436	14.8294	18.5471	1.14442	1.32881	3.44424	0	4.37976	4.14538	4.52007	0	4.79435	0.280937	0.80263	0.510406	3.16381	3.37653	1.04236	1.96936	0	0	0	0.32295	2.73457	4.47569	1.20077	7.92221	5.87379	21.2395	1.97133	1.6033	6.2377	2.55038	4.39927	0.626772
ENSG00000188596	5.89047	12.3344	7.92486	0	1.25136	5.07037	0	0	0	2.28619	0	0	2.46344	3.70595	0	0.693686	0.92954	1.23706	0.907024	4.65208	2.21505	2.0785	4.69744	0	0	0	0	1.72212	1.24153	2.18988	8.29075	0.753345	8.18765	21.5746	2.2475	4.01315	0	2.10921	10.1296	1.56354	9.84682	4.74825	2.30129	0	3.2295	1.82305	5.96759	2.40155	0	0.839113	0	1.97133	0.801652	8.31693	0	8.79854	16.9228
ENSG00000188612	378.954	65.1963	418.036	202.507	7.19532	53.6011	226.2	51.068	35.4309	133.742	26.9925	63.8099	47.216	61.1482	1.95547	40.9275	62.2791	31.2357	33.1064	66.0595	14.3978	90.0685	190.246	68.2151	83.4622	230.029	132.216	86.106	163.882	317.533	402.101	90.4014	347.975	393.137	16.2944	44.1446	90.8523	102.296	285.317	47.4274	143.764	213.671	52.1625	264.432	7.42786	133.082	64.1516	132.085	227.103	84.7504	552.226	199.104	103.413	268.221	172.151	299.15	23.1906
ENSG00000188636	1.96349	3.52412	0	3.31978	0.31284	0.724339	9.55777	0.963547	0.402624	2.28619	1.44603	1.418	0.821148	1.23532	1.22217	1.04053	3.71816	0.618529	0.226756	2.79125	0.553763	3.46417	2.34872	14.8294	0	1.14442	2.65761	2.58318	1.24153	8.75952	2.07269	1.50669	0	7.19152	0.280937	1.20394	2.55203	0	3.37653	1.04236	0	2.37412	0	4.77888	0	0	11.9352	1.20077	21.1259	0.839113	42.479	9.85664	0.801652	2.07923	3.82557	17.5971	0.313386
ENSG00000188641	25.5254	7.04825	5.94365	0	3.9105	4.34603	9.55777	6.74483	2.81837	16.0034	0.964017	2.127	5.74804	6.79424	0	1.38737	12.084	2.47411	1.81405	1.86083	2.21505	1.38567	5.87179	5.93175	27.8207	9.15537	3.32202	6.02742	7.44917	19.7089	6.21806	2.26004	22.516	9.5887	2.80937	4.41446	6.12487	7.38222	15.1944	2.08472	10.8315	9.4965	0	15.9296	0	4.55762	10.4433	6.00386	7.92221	2.51734	10.6197	5.91399	5.61157	18.7131	22.9534	13.1978	2.1937
ENSG00000188643	0	3.52412	7.92486	3.31978	0.62568	1.44868	12.7437	4.81774	0.402624	1.1431	2.89205	2.836	0.821148	0	0	2.08106	5.57724	1.54632	1.13378	4.65208	1.66129	1.38567	9.39487	2.96587	0	3.43326	0.664403	5.16636	4.96611	19.7089	8.29075	2.26004	6.14074	9.5887	1.68562	1.20394	2.55203	2.10921	21.9475	0.52118	6.89277	16.6189	2.30129	1.59296	0	10.0268	10.4433	10.807	13.2037	0	21.2395	5.91399	7.21487	10.3962	1.27519	8.79854	1.56693
ENSG00000188647	33.3793	14.0965	9.90608	46.477	2.65914	13.7624	35.0451	18.3074	4.02624	14.8603	1.92803	4.96299	7.39033	6.17658	0	6.59002	16.7317	2.78338	3.6281	10.2346	4.4301	13.1639	24.6615	2.96587	0	13.7331	8.63724	7.74954	18.6229	24.0887	22.7996	3.01338	34.7975	38.3548	3.37125	13.6447	8.1665	11.6006	11.8179	5.73298	18.709	37.986	0.767096	20.7085	1.7224	18.2305	13.4271	14.4093	34.3296	10.9085	95.5777	21.6846	8.01652	45.7431	25.5038	83.5861	21.3102
ENSG00000188677	3.92698	5.28619	0	13.2791	0.15642	1.44868	25.4874	0.963547	1.20787	0	0	4.96299	0	3.70595	0.488868	0.346843	1.85908	0.309264	0	0.930415	3.87634	0.692835	2.34872	20.7611	18.5471	1.14442	3.32202	5.16636	4.96611	6.56964	2.07269	6.78011	8.18765	0	0.561875	0.401315	2.55203	3.16381	5.0648	0.52118	5.90809	11.8706	0	9.55777	0.4306	1.82305	2.98379	4.80309	31.6888	5.03468	31.8592	17.742	5.61157	10.3962	1.27519	39.5934	1.25354
ENSG00000188690	72.6491	10.5724	65.3801	49.7968	2.18988	15.9354	92.3917	11.5626	8.4551	33.1498	11.0862	14.18	15.1912	6.79424	2.19991	15.9548	10.2249	8.96867	7.7097	26.0516	3.32258	18.0137	49.3231	5.93175	0	43.488	27.2405	8.6106	37.2458	85.4053	51.8172	15.8203	61.4074	64.7237	4.21406	12.0394	21.4371	34.8019	54.0245	6.25416	39.3873	56.979	26.0813	49.3818	0.968851	36.4609	22.3785	30.0193	44.8925	10.9085	31.8592	53.2259	16.8347	62.377	70.1355	79.1868	9.08819
ENSG00000188706	11.7809	5.28619	17.8309	16.5989	0.46926	5.07037	9.55777	9.63547	1.61049	8.00168	4.33808	2.836	4.51631	3.08829	1.22217	3.12159	3.71816	1.54632	2.0408	5.58249	4.98386	2.77134	7.04615	5.93175	46.3679	13.7331	2.65761	5.16636	6.20764	21.8988	12.4361	8.2868	16.3753	16.7802	1.96656	2.8092	5.61447	6.32762	10.1296	2.08472	6.89277	14.2447	4.60257	11.1507	0.4306	6.38066	7.45948	4.80309	21.1259	6.7129	106.197	11.828	9.61983	10.3962	20.4031	35.1941	0.940158
ENSG00000188725	51.0508	21.1447	59.4365	159.35	2.18988	16.6598	159.296	15.4168	9.26034	40.0084	3.85607	21.979	10.6749	22.8534	2.19991	18.7295	9.2954	8.6594	8.84348	20.4691	7.19891	39.4916	56.3692	50.4198	18.5471	49.2101	25.9117	22.3876	33.5213	76.6458	58.0353	15.8203	77.7827	112.667	5.89969	6.42104	19.3954	22.1467	77.6602	7.8177	46.28	47.4825	4.60257	44.6029	2.3683	31.9033	28.346	30.0193	47.5333	20.1387	392.93	55.1972	31.2644	64.4562	56.1084	101.183	4.07402
ENSG00000188732	3.92698	10.5724	0	0	0.31284	0.724339	9.55777	1.92709	0.402624	2.28619	0.482009	2.836	2.46344	0	0	1.04053	0.92954	1.23706	0.907024	2.79125	0	2.0785	2.34872	0	0	3.43326	1.99321	0	6.20764	2.18988	6.21806	2.26004	4.09383	11.9859	0.842812	1.20394	1.02081	1.0546	10.1296	1.56354	0	11.8706	0	15.9296	0	3.64609	0	2.40155	10.5629	0.839113	0	7.88532	2.40496	10.3962	2.55038	8.79854	0.940158
ENSG00000188738	17.6714	28.193	1.98122	9.95935	0.7821	0.724339	0	0	0.402624	3.42929	0.964017	1.418	4.92689	3.70595	0	0	0	1.85559	2.49432	8.37374	0.553763	0.692835	14.0923	0	0	2.28884	3.32202	0.86106	4.96611	0	6.21806	0	12.2815	31.1633	0.280937	5.21709	0	0	13.5061	1.56354	21.663	7.12237	0.767096	6.37184	2.153	0	14.919	7.20464	2.64074	1.67823	0	0	4.00826	2.07923	0	13.1978	18.8032
ENSG00000188785	21.5984	5.28619	23.7746	3.31978	0.62568	3.62169	19.1155	3.85419	2.41574	8.00168	0.482009	2.127	3.28459	4.32361	0	4.50896	3.71816	2.16485	2.49432	4.65208	2.21505	11.0854	16.441	5.93175	18.5471	11.4442	7.30844	3.44424	6.20764	10.9494	18.6542	9.04014	22.516	33.5604	2.2475	1.20394	4.08325	10.546	18.5709	1.04236	8.86214	9.4965	3.83548	12.7437	0.53825	9.11524	1.4919	3.60232	2.64074	4.19556	0	15.7706	7.21487	14.5546	20.4031	4.39927	2.82047
ENSG00000188786	17.6714	3.52412	11.8873	13.2791	0.46926	5.07037	9.55777	5.78128	2.01312	6.85858	0.964017	5.67199	2.87402	6.17658	1.95547	3.46843	7.43632	1.23706	0.680268	7.44332	1.66129	6.23551	15.2667	8.89762	18.5471	13.7331	3.98642	2.58318	3.72458	17.519	10.3634	8.2868	22.516	35.9576	1.96656	1.20394	2.55203	9.49143	13.5061	4.16944	6.89277	11.8706	1.53419	9.55777	0.968851	5.46914	16.4109	8.40541	23.7666	9.23024	0	9.85664	4.00826	18.7131	14.0271	43.9927	2.50709
ENSG00000188803	13.7444	5.28619	7.92486	3.31978	0.15642	2.89735	6.37184	0.963547	1.61049	10.2879	1.44603	0.708999	0.410574	4.94127	0.733302	1.73422	4.6477	0.618529	0.226756	1.86083	1.10753	2.0785	3.52308	5.93175	0	2.28884	5.31523	0	2.48306	19.7089	4.14538	2.26004	4.09383	0	0.561875	2.40789	2.55203	3.16381	3.37653	3.12708	5.90809	0	0	15.9296	0.645901	2.73457	2.98379	4.80309	5.28147	2.51734	0	11.828	2.40496	2.07923	6.37596	26.3956	0
ENSG00000188811	7.85396	0	7.92486	3.31978	0.46926	2.89735	0	2.89064	0	3.42929	0.482009	1.418	0.410574	0.617658	0	1.04053	1.85908	0.618529	0.453512	0	0	1.38567	1.17436	5.93175	0	1.14442	5.31523	0.86106	2.48306	4.37976	6.21806	0.753345	4.09383	7.19152	0.280937	0	1.02081	1.0546	5.0648	2.08472	0.984682	2.37412	0	4.77888	0.10765	0	0	1.20077	2.64074	0.839113	0	0	3.20661	2.07923	6.37596	13.1978	0
ENSG00000188827	9.81745	12.3344	5.94365	33.1978	0.15642	2.17302	19.1155	2.89064	1.20787	5.71548	1.92803	2.836	2.05287	4.32361	0.733302	2.08106	2.78862	0.618529	0.680268	3.72166	1.66129	3.46417	2.34872	14.8294	18.5471	2.28884	1.99321	12.0548	8.6907	13.1393	2.07269	5.27342	14.3284	9.5887	1.40469	1.60526	1.53122	1.0546	5.0648	1.04236	3.93873	2.37412	2.30129	3.18592	3.6601	1.82305	82.0543	4.80309	21.1259	0.839113	106.197	3.94266	4.00826	2.07923	6.37596	17.5971	6.5811
ENSG00000188846	1531.52	664.297	1535.44	2801.9	68.1991	520.075	2768.57	607.035	237.951	673.284	232.81	548.056	260.714	351.448	17.1104	190.417	509.388	221.124	147.165	563.832	160.037	439.95	629.456	296.587	1316.85	804.528	436.513	532.135	918.731	1504.45	1728.62	513.782	1115.57	1553.37	188.79	206.276	393.523	820.481	1078.8	368.474	685.338	1787.72	503.982	1103.92	66.3125	606.163	674.337	836.939	3131.91	789.605	5936.43	1344.45	598.834	1124.87	867.13	2393.2	97.463
ENSG00000188848	49.0873	5.28619	21.7934	36.5176	0.46926	10.8651	12.7437	13.4897	6.03935	32.0067	5.3021	3.545	2.87402	10.5002	0.488868	5.54949	14.8726	4.3297	4.53512	21.3995	1.10753	20.785	23.4872	29.6587	64.915	36.6215	14.6169	18.0823	12.4153	56.9369	26.9449	7.53345	28.6568	71.9152	2.2475	3.21052	7.14568	8.43682	32.0771	6.77534	8.86214	47.4825	9.20515	7.9648	0.32295	16.4074	23.8703	27.6178	71.2999	10.0694	138.057	74.9105	17.6364	39.5054	24.2286	70.3883	1.25354
ENSG00000188868	27.4889	12.3344	25.7558	6.63957	0.62568	5.07037	12.7437	4.81774	4.02624	8.00168	2.89205	5.67199	7.80091	3.08829	0	6.93686	5.57724	4.94823	4.98863	15.8171	1.66129	15.9352	29.359	0	0	26.3217	15.2813	6.02742	17.3814	24.0887	26.9449	6.02676	40.9383	47.9435	2.52844	3.21052	7.65609	7.38222	40.5184	2.6059	13.7855	9.4965	11.5064	23.8944	0.4306	17.3189	5.96759	20.4131	13.2037	7.55201	42.479	9.85664	16.033	20.7923	22.9534	13.1978	2.50709
ENSG00000188895	76.5761	52.8619	37.6431	86.3144	1.87704	17.3841	121.065	25.0522	9.26034	41.1515	4.33808	14.889	13.1384	25.324	1.22217	15.9548	10.2249	5.25749	6.57592	26.982	2.76881	29.7919	37.5795	56.3516	9.27357	30.8994	27.2405	30.1371	43.4535	72.266	47.6718	19.587	65.5012	76.7096	6.18062	8.42761	12.7602	34.8019	55.7128	9.90242	31.5098	56.979	4.60257	31.8592	3.55245	27.3457	50.7245	40.8263	76.5814	15.104	212.395	72.9392	33.6694	54.0601	48.4573	140.777	6.5811
ENSG00000188906	11.7809	1.76206	5.94365	0	0.31284	0	6.37184	0.963547	2.01312	12.5741	0	1.418	2.46344	1.85298	0	2.4279	1.85908	0.927793	1.13378	0.930415	1.66129	5.54268	8.22051	2.96587	9.27357	9.15537	1.32881	2.58318	9.93223	2.18988	2.07269	0	22.516	7.19152	0.561875	0.80263	2.55203	5.27302	13.5061	2.08472	4.92341	2.37412	6.90386	6.37184	0.10765	2.73457	5.96759	3.60232	0	0.839113	0	1.97133	0.801652	16.6339	3.82557	4.39927	1.56693
ENSG00000188917	41.2333	1.76206	15.8497	43.1572	2.65914	10.8651	38.2311	26.0158	5.63673	24.005	4.82009	12.053	9.03263	9.88253	0	12.1395	10.2249	3.40191	2.49432	15.8171	6.09139	8.31402	17.6154	32.6246	18.5471	13.7331	10.6305	12.0548	21.106	61.3166	12.4361	16.5736	28.6568	28.7661	3.37125	8.42761	8.6769	16.8736	20.2592	6.77534	19.6936	33.2377	12.2735	19.1155	0.753551	20.0535	14.919	21.6139	29.0481	14.2649	307.972	29.5699	11.2231	37.4262	49.7325	39.5934	2.50709
ENSG00000188938	35.3428	24.6689	51.5116	63.0759	1.25136	9.4164	66.9044	17.3438	4.42886	21.7188	2.89205	12.762	7.39033	10.5002	0.733302	6.24318	22.3089	3.09264	4.08161	9.30415	2.21505	13.8567	49.3231	14.8294	46.3679	42.3436	19.2677	6.88848	31.0382	54.747	64.2533	14.3136	63.4543	81.5039	4.495	7.22367	10.2081	21.0921	23.6357	5.2118	10.8315	42.7342	6.13677	33.4522	1.18415	17.3189	17.9028	30.0193	52.8147	11.7476	53.0987	13.7993	16.033	33.2677	14.0271	65.989	1.56693
ENSG00000188959	47.1238	14.0965	35.6619	53.1165	1.5642	18.1085	54.1607	33.7241	8.05247	45.7239	7.23013	11.344	9.4432	12.3532	0.488868	9.71161	18.5908	3.09264	3.17458	23.2604	11.0753	13.1639	30.5333	17.7952	27.8207	30.8994	12.6237	9.47166	18.6229	63.5065	41.4538	12.8069	34.7975	47.9435	5.05687	6.42104	11.2289	31.6381	38.8301	5.2118	14.7702	37.986	3.06838	47.7888	0.645901	13.6729	16.4109	32.4209	58.0962	16.7823	84.9579	45.3406	16.033	29.1093	25.5038	96.7839	0.940158
ENSG00000188976	35.3428	5.28619	25.7558	139.431	1.25136	11.5894	114.693	24.0887	8.4551	17.1465	10.1222	20.561	5.74804	13.5885	1.4666	6.24318	15.8022	3.40191	2.72107	18.6083	12.1828	11.0854	14.0923	112.703	380.217	12.5886	8.63724	23.2486	21.106	56.9369	18.6542	24.1071	40.9383	40.752	3.65219	7.62498	7.14568	32.6927	23.6357	5.2118	18.709	56.979	11.5064	19.1155	2.3683	19.142	70.1192	26.417	60.737	23.4952	499.128	82.7958	18.438	45.7431	30.6046	153.974	4.07402
ENSG00000188986	23.5619	15.8586	15.8497	129.472	2.81556	21.0058	219.829	37.5783	6.8446	22.8619	12.0502	17.725	7.39033	14.2061	9.04406	5.20265	24.168	2.78338	2.72107	24.1908	11.629	8.31402	17.6154	115.669	185.471	17.1663	6.64403	58.5521	38.4874	65.6964	16.5815	30.8872	14.3284	21.5746	5.33781	6.82235	9.69772	31.6381	30.3888	15.1142	22.6477	59.3531	14.5748	39.824	1.7224	22.7881	58.184	21.6139	89.7851	31.8863	361.071	90.6811	18.438	37.4262	19.1279	136.377	3.13386
ENSG00000188994	143.335	54.6239	178.309	46.477	3.59766	24.6275	31.8592	26.0158	23.3522	72.0151	3.85607	11.344	13.1384	17.2944	0.244434	20.4637	36.252	9.27793	10.6575	31.6341	11.629	37.4131	73.9846	11.8635	9.27357	65.232	35.2134	15.4991	60.8349	63.5065	120.216	13.5602	137.143	112.667	8.70906	16.8552	22.9683	34.8019	143.503	14.0719	42.3413	56.979	26.8483	71.6832	1.61475	43.7531	25.3622	38.4247	39.6111	21.8169	159.296	59.1399	26.4545	85.2486	65.0348	127.579	8.77481
ENSG00000188997	11.7809	1.76206	1.98122	9.95935	0.15642	0.724339	6.37184	1.92709	0.402624	6.85858	0.482009	0.708999	2.05287	2.47063	1.22217	0.346843	0	1.23706	0	3.72166	1.66129	0.692835	2.34872	2.96587	9.27357	1.14442	2.65761	1.72212	4.96611	13.1393	8.29075	6.02676	6.14074	0	1.12375	1.20394	1.02081	3.16381	1.68827	0.52118	1.96936	11.8706	1.53419	1.59296	0.4306	4.55762	0	3.60232	7.92221	1.67823	21.2395	3.94266	0.801652	4.15847	2.55038	13.1978	0.313386
ENSG00000189042	13.7444	5.28619	27.737	13.2791	0.15642	4.34603	6.37184	3.85419	2.81837	8.00168	0.964017	4.96299	4.10574	3.08829	0	5.54949	0.92954	2.16485	3.17458	2.79125	0	6.92835	8.22051	0	0	13.7331	9.96605	3.44424	4.96611	8.75952	24.8723	3.76673	4.09383	14.383	2.2475	3.21052	5.61447	3.16381	21.9475	1.04236	3.93873	7.12237	2.30129	9.55777	0.10765	2.73457	2.98379	9.60618	0	4.19556	53.0987	3.94266	4.00826	16.6339	19.1279	4.39927	5.01417
ENSG00000189043	325.939	40.5274	237.746	43.1572	10.3237	39.8386	25.4874	50.1044	33.4178	97.1632	30.3665	26.233	51.7323	36.4418	0.488868	38.8464	72.5041	40.8229	33.7866	72.5724	12.7365	82.4473	151.492	14.8294	64.915	175.096	75.742	41.3309	189.954	208.039	203.123	24.1071	270.193	182.185	17.6991	38.5262	65.332	71.713	224.539	42.2156	112.254	218.419	55.998	312.22	8.82731	104.825	44.7569	174.112	105.629	30.2081	329.212	112.366	68.9421	274.459	155.573	395.934	19.1165
ENSG00000189046	5.89047	0	5.94365	0	0.46926	1.44868	22.3015	1.92709	2.41574	0	1.44603	1.418	0.410574	3.08829	1.4666	0.693686	1.85908	1.85559	0	2.79125	0	3.46417	0	5.93175	0	1.14442	3.32202	0	2.48306	6.56964	0	3.76673	6.14074	11.9859	0.561875	1.20394	1.02081	5.27302	3.37653	1.56354	3.93873	11.8706	3.83548	4.77888	0.10765	0	4.47569	1.20077	7.92221	1.67823	31.8592	13.7993	1.6033	0	5.10077	4.39927	0.626772
ENSG00000189060	272.925	214.972	239.727	916.26	10.0109	102.856	1232.95	160.912	45.8991	193.183	36.6327	136.128	48.4477	106.237	20.5325	46.477	105.968	28.7616	19.2743	120.954	53.1612	101.847	123.308	418.188	853.169	149.919	69.7624	187.711	127.877	534.331	192.76	164.229	221.067	316.427	21.0703	41.3354	59.7175	230.958	217.786	46.9062	134.901	273.024	68.2715	149.738	7.75081	117.587	459.504	190.923	580.962	100.694	3016.01	419.893	152.314	293.172	187.453	695.084	15.0425
ENSG00000189067	565.485	190.303	542.853	388.415	19.7089	122.413	382.311	186.928	77.7064	277.773	64.5892	116.985	92.3791	102.531	19.3103	83.936	175.683	57.8324	47.1652	167.475	64.2365	130.253	285.369	157.191	148.377	289.539	153.477	143.797	386.115	431.406	518.172	135.602	540.385	453.066	36.5219	91.4998	116.373	236.231	413.625	112.575	201.86	512.811	151.118	393.461	13.6716	206.004	140.238	327.811	443.644	153.558	1040.73	358.782	145.901	467.827	218.058	624.696	37.6063
ENSG00000189077	15.7079	3.52412	3.96243	43.1572	0.93852	5.79471	15.9296	8.67192	2.01312	14.8603	3.37406	4.96299	2.05287	9.26488	0.244434	1.38737	6.50678	1.85559	2.26756	7.44332	0.553763	4.15701	5.87179	23.727	9.27357	8.01095	5.31523	9.47166	9.93223	26.2786	4.14538	8.2868	8.18765	7.19152	3.09031	5.21709	4.08325	11.6006	5.0648	6.25416	7.87745	21.3671	3.83548	14.3366	3.4448	9.11524	28.346	6.00386	36.9703	5.87379	53.0987	11.828	5.61157	20.7923	8.92634	43.9927	6.89449
ENSG00000189079	159.043	52.8619	168.403	66.3957	4.37976	26.0762	92.3917	26.9793	14.0918	61.7272	11.0862	19.143	23.4027	32.1182	2.68877	21.5043	44.6179	16.0817	14.5124	50.2424	8.30644	42.9557	92.7743	14.8294	37.0943	80.1095	39.1998	29.276	63.3179	113.874	91.1983	19.587	126.909	210.951	8.42812	22.4736	31.6452	65.3854	118.179	21.3684	59.0809	80.7202	23.78	84.4269	2.90655	42.8416	56.6921	60.0386	68.6592	30.2081	159.296	92.6525	48.0991	116.437	94.3642	184.769	25.0709
ENSG00000189091	133.517	61.6722	81.2298	89.6342	4.84902	34.7683	127.437	35.6512	21.7417	77.7306	13.4962	17.725	27.0979	39.5301	13.4439	20.4637	40.8997	13.2984	6.34917	56.7553	13.8441	29.0991	64.5897	118.635	166.924	51.499	28.5693	47.3583	70.7671	111.684	80.8348	43.694	102.346	103.078	12.0803	20.4671	19.9058	45.3479	92.8546	22.9319	42.3413	125.829	36.0535	74.8692	3.8754	31.9033	49.2326	56.4363	116.192	35.2427	403.55	141.936	47.2975	130.992	86.713	382.736	10.0283
ENSG00000189136	7.85396	3.52412	27.737	33.1978	0.31284	1.44868	15.9296	1.92709	0.805247	2.28619	1.92803	2.127	0.410574	1.23532	0.733302	0.693686	1.85908	1.23706	0.680268	1.86083	1.10753	2.77134	1.17436	2.96587	0	9.15537	9.96605	3.44424	2.48306	15.3292	60.1079	3.76673	16.3753	16.7802	1.68562	0.80263	3.57284	5.27302	13.5061	2.08472	5.90809	14.2447	1.53419	7.9648	0.10765	4.55762	7.45948	4.80309	2.64074	4.19556	10.6197	5.91399	4.80991	2.07923	2.55038	8.79854	0.940158
ENSG00000189139	0	5.28619	3.96243	6.63957	1.72062	2.17302	0	0	0	1.1431	0	0.708999	0.821148	3.08829	0	0	0.92954	0.618529	0.453512	0	1.10753	0	0	8.89762	0	0	0	1.72212	0	0	4.14538	0	2.04691	7.19152	1.40469	6.82235	0	1.0546	1.68827	1.04236	4.92341	2.37412	1.53419	0	0.645901	0	2.98379	3.60232	0	2.51734	0	0	1.6033	51.9808	0	8.79854	21.937
ENSG00000189144	15.7079	1.76206	7.92486	6.63957	0.62568	5.07037	3.18592	0.963547	1.20787	6.85858	0.482009	2.127	4.10574	6.79424	0	3.46843	5.57724	1.23706	0.907024	7.44332	2.76881	3.46417	7.04615	0	0	6.86653	4.65082	2.58318	9.93223	10.9494	10.3634	1.50669	14.3284	16.7802	1.40469	4.01315	3.06244	5.27302	21.9475	1.56354	10.8315	16.6189	2.30129	1.59296	0.53825	4.55762	0	1.20077	7.92221	4.19556	10.6197	5.91399	5.61157	16.6339	3.82557	30.7949	4.70079
ENSG00000189159	60.8682	38.7654	59.4365	119.512	2.65914	14.4868	121.065	25.0522	6.44198	25.1481	7.71214	10.635	12.3172	19.1474	8.55519	7.97739	18.5908	5.56676	6.80268	17.6779	6.09139	16.628	39.9282	83.0444	222.566	37.7659	18.6033	29.276	38.4874	59.1268	45.5991	26.3671	45.0321	69.518	5.89969	10.8355	9.69772	33.7473	48.9597	10.4236	40.3719	42.7342	10.7393	46.1959	3.2295	23.6996	79.0705	34.8224	66.0184	24.3343	169.916	61.1112	17.6364	60.2978	26.779	105.582	23.5039
ENSG00000189164	27.4889	1.76206	7.92486	13.2791	0.15642	2.17302	9.55777	2.89064	0.805247	11.431	1.44603	5.67199	1.23172	3.08829	0	2.08106	1.85908	1.54632	1.58729	6.51291	1.10753	4.15701	3.52308	2.96587	18.5471	11.4442	5.31523	4.3053	7.44917	6.56964	10.3634	3.01338	14.3284	14.383	1.12375	3.21052	3.06244	1.0546	21.9475	1.04236	4.92341	0	0.767096	7.9648	0	5.46914	5.96759	3.60232	13.2037	1.67823	53.0987	3.94266	4.00826	4.15847	5.10077	13.1978	0.626772
ENSG00000189180	190.459	54.6239	277.37	96.2737	6.2568	46.3577	82.834	35.6512	22.5469	77.7306	7.71214	34.032	45.5737	43.8537	0	28.4411	48.3361	22.5763	27.891	59.5466	12.7365	87.99	143.272	5.93175	37.0943	125.886	81.0572	33.5813	76.9748	164.241	242.504	39.174	264.052	294.852	15.4516	24.8815	54.6134	61.167	204.28	16.6778	80.7439	125.829	21.4787	116.286	2.3683	73.8334	32.8217	81.6526	73.9406	47.8294	223.015	120.251	64.9338	149.705	133.895	193.568	13.1622
ENSG00000189190	25.5254	7.04825	37.6431	9.95935	1.25136	4.34603	3.18592	1.92709	2.01312	12.5741	0.482009	3.545	3.69517	3.70595	0	2.4279	0	1.85559	2.49432	3.72166	0.553763	7.62118	12.9179	0	0	17.1663	12.6237	12.0548	4.96611	17.519	16.5815	2.26004	26.6099	40.752	1.40469	2.8092	6.63528	4.21841	18.5709	3.12708	10.8315	11.8706	0	19.1155	0.968851	8.20371	4.47569	10.807	5.28147	3.35645	10.6197	9.85664	2.40496	14.5546	17.8527	8.79854	1.88032
ENSG00000189221	388.771	111.01	299.163	152.71	12.0443	63.0175	318.592	112.735	53.1463	337.214	30.3665	67.3549	67.3341	68.5601	9.04406	92.6071	66.9268	15.7725	34.4669	174.918	31.5645	128.174	271.277	94.9079	213.292	207.14	176.731	76.6343	220.992	352.571	298.467	79.1013	368.444	577.719	22.475	44.1446	55.1239	101.242	302.2	35.4402	126.039	396.479	85.9147	305.848	7.42786	117.587	159.633	178.915	451.566	85.5895	1465.52	404.122	145.099	268.221	327.724	994.235	16.9228
ENSG00000189227	3.92698	0	7.92486	6.63957	0.31284	0	9.55777	2.89064	0.805247	3.42929	0.482009	4.25399	0.410574	0	0	0.346843	0	0.309264	0.680268	0.930415	0	0.692835	3.52308	2.96587	0	3.43326	2.65761	1.72212	3.72458	2.18988	8.29075	1.50669	4.09383	4.79435	0	1.20394	1.53122	6.32762	6.75306	0.52118	1.96936	2.37412	2.30129	7.9648	0.753551	2.73457	0	1.20077	7.92221	0.839113	0	1.97133	0.801652	6.2377	2.55038	21.9963	0.313386
ENSG00000189241	243.473	84.579	142.647	856.504	9.54162	45.6333	825.154	143.569	37.444	177.18	24.5824	77.2809	40.6468	80.2956	62.0862	45.7833	88.3063	23.8134	21.5418	75.3636	28.2419	96.304	140.923	1156.69	3069.55	129.32	71.0912	177.378	160.157	319.722	134.725	135.602	223.114	191.774	24.1606	33.3091	55.6343	122.334	229.604	41.1732	111.269	256.405	60.6006	210.271	3.8754	93.8869	372.974	135.687	435.722	119.154	4672.69	384.409	129.868	218.319	202.755	527.912	15.3559
ENSG00000189266	98.1745	31.7171	198.122	46.477	3.59766	19.5571	41.417	25.0522	9.66297	42.2946	5.3021	17.016	16.423	11.7355	0	20.8106	33.4634	10.8243	14.2856	22.33	4.98386	41.5701	64.5897	8.89762	9.27357	67.5209	46.5082	18.0823	49.6611	72.266	174.106	20.3403	161.706	254.1	6.46156	18.8618	39.8117	33.7473	121.555	15.6354	59.0809	64.1014	10.7393	117.879	1.7224	51.0453	17.9028	52.834	44.8925	24.3343	191.155	59.1399	38.4793	66.5355	47.1821	101.183	5.01417
ENSG00000189298	13.7444	8.81031	13.8685	56.4363	0.46926	5.79471	35.0451	8.67192	2.81837	11.431	2.41004	3.545	0.410574	1.85298	0	2.08106	4.6477	1.54632	0.680268	4.65208	0.553763	4.84984	14.0923	23.727	37.0943	5.72211	3.98642	7.74954	6.20764	21.8988	10.3634	6.02676	12.2815	7.19152	1.96656	2.8092	1.53122	2.10921	8.44133	2.6059	2.95405	14.2447	3.83548	3.18592	0.10765	5.46914	8.95138	6.00386	18.4852	1.67823	148.676	13.7993	7.21487	6.2377	8.92634	39.5934	1.56693
ENSG00000189306	13.7444	5.28619	15.8497	26.5583	0.31284	9.4164	57.3466	13.4897	2.01312	12.5741	6.26611	2.836	2.05287	9.88253	1.95547	2.4279	8.36586	3.40191	2.49432	7.44332	10.5215	3.46417	10.5692	109.737	102.009	5.72211	3.32202	16.3601	13.6568	37.228	18.6542	11.3002	8.18765	14.383	3.37125	3.61183	3.57284	7.38222	15.1944	2.6059	10.8315	40.3601	3.83548	30.2663	0	2.73457	17.9028	19.2124	29.0481	12.5867	116.817	31.5413	5.61157	24.9508	8.92634	96.7839	2.1937
ENSG00000189308	25.5254	22.9068	35.6619	9.95935	0.31284	5.79471	3.18592	3.85419	3.22099	14.8603	1.44603	1.418	7.80091	6.17658	0	6.24318	8.36586	3.09264	2.72107	8.37374	0	15.2424	22.3128	2.96587	18.5471	22.8884	7.97284	11.1938	17.3814	19.7089	14.5088	6.02676	47.079	76.7096	3.65219	5.21709	9.18731	8.43682	30.3888	7.29652	16.7396	33.2377	6.13677	15.9296	0.32295	6.38066	4.47569	15.61	29.0481	7.55201	63.7184	19.7133	15.2314	20.7923	17.8527	30.7949	5.64095
ENSG00000189339	1.96349	0	3.96243	16.5989	0.93852	0.724339	3.18592	5.78128	1.20787	2.28619	3.85607	2.836	2.05287	1.23532	0	2.08106	2.78862	1.23706	0.453512	1.86083	0.553763	2.0785	0	17.7952	0	2.28884	1.99321	1.72212	3.72458	8.75952	2.07269	4.52007	2.04691	0	1.12375	1.60526	1.53122	9.49143	5.0648	1.04236	5.90809	9.4965	3.83548	1.59296	0	3.64609	11.9352	4.80309	13.2037	4.19556	21.2395	7.88532	4.00826	4.15847	7.65115	21.9963	0
ENSG00000189343	3.92698	0	11.8873	3.31978	0.46926	1.44868	6.37184	2.89064	0.402624	0	1.92803	0.708999	0.410574	1.85298	0.733302	0.693686	3.71816	0.618529	0.226756	2.79125	0.553763	0	1.17436	0	37.0943	4.57769	1.32881	2.58318	1.24153	2.18988	0	3.76673	2.04691	2.39717	0.280937	0	1.53122	4.21841	8.44133	2.08472	1.96936	4.74825	3.06838	3.18592	0.53825	0	1.4919	6.00386	10.5629	3.35645	42.479	9.85664	0.801652	4.15847	3.82557	21.9963	0
ENSG00000189369	31.4158	35.2412	31.6994	36.5176	0.7821	12.3138	31.8592	3.85419	4.02624	10.2879	2.89205	4.25399	4.92689	6.79424	1.22217	4.50896	9.2954	4.3297	2.94783	7.44332	5.53763	4.84984	11.7436	5.93175	0	13.7331	8.63724	7.74954	13.6568	21.8988	37.3084	6.02676	24.563	40.752	0.561875	3.21052	7.14568	9.49143	18.5709	4.69062	9.84682	14.2447	1.53419	19.1155	0.32295	10.9383	13.4271	14.4093	13.2037	7.55201	169.916	13.7993	9.61983	35.347	14.0271	17.5971	6.89449
ENSG00000189403	184.568	61.6722	136.704	308.74	4.6926	45.6333	309.034	66.4847	24.9627	90.3047	17.8343	58.8469	27.0979	42.6184	1.22217	22.8916	45.5474	21.6485	14.7391	57.6857	22.7043	49.1913	98.6461	47.454	92.7357	94.987	59.1319	67.1627	112.979	212.418	145.088	39.174	184.222	186.98	17.6991	22.4736	37.77	78.0406	157.009	27.6225	77.7899	161.44	28.3825	149.738	3.33715	89.3293	58.184	92.4595	174.289	56.2206	541.607	128.136	52.9091	133.071	104.566	268.355	9.40158
ENSG00000196072	39.2698	10.5724	25.7558	13.2791	0.46926	5.07037	25.4874	6.74483	5.23411	19.4326	5.7841	8.50799	4.92689	8.02956	0	5.20265	9.2954	4.02044	3.17458	10.2346	2.76881	11.7782	27.0103	0	37.0943	16.0219	16.6101	6.02742	16.1399	17.519	37.3084	8.2868	38.8914	23.9717	3.37125	6.01972	11.2289	15.819	33.7653	3.12708	10.8315	21.3671	9.97224	39.824	1.0765	15.4959	4.47569	21.6139	21.1259	2.51734	42.479	21.6846	8.01652	29.1093	14.0271	39.5934	3.13386
ENSG00000196074	37.3063	28.193	49.5304	13.2791	0.7821	3.62169	3.18592	3.85419	2.81837	6.85858	0	2.836	9.85378	5.55893	0	5.54949	10.2249	2.47411	3.85485	11.165	3.32258	9.69968	25.8359	8.89762	0	20.5996	11.9593	11.1938	19.8645	17.519	10.3634	8.2868	28.6568	62.3265	1.12375	8.0263	5.10406	10.546	18.5709	2.6059	27.5711	21.3671	2.30129	20.7085	0.53825	13.6729	10.4433	19.2124	7.92221	4.19556	0	11.828	14.4297	12.4754	11.4767	43.9927	10.0283
ENSG00000196091	895.352	185.017	542.853	278.862	39.7307	296.979	455.587	305.444	103.877	674.427	96.4017	120.53	156.839	265.593	8.55519	158.16	264.919	86.2848	62.3579	218.648	41.5322	251.499	314.728	216.509	296.754	330.738	378.71	126.576	335.213	889.091	721.295	224.497	728.701	534.57	22.7559	63.0064	84.7274	306.889	678.683	149.579	317.068	555.545	158.022	339.301	6.99726	206.004	284.952	284.583	691.873	166.144	1699.16	376.524	213.24	501.095	580.212	1236.19	12.2221
ENSG00000196110	3.92698	0	1.98122	6.63957	0.15642	2.17302	3.18592	0.963547	0.805247	4.57239	0	1.418	0.410574	2.47063	0	0.693686	1.85908	0.927793	0	0	0.553763	1.38567	3.52308	0	9.27357	4.57769	1.99321	0	2.48306	2.18988	4.14538	1.50669	18.4222	4.79435	0.280937	0.401315	2.04162	0	3.37653	1.04236	2.95405	4.74825	0.767096	6.37184	0	1.82305	1.4919	2.40155	5.28147	1.67823	74.3382	7.88532	3.20661	4.15847	5.10077	8.79854	0
ENSG00000196116	54.9777	52.8619	37.6431	43.1572	1.09494	13.7624	19.1155	18.3074	4.42886	25.1481	8.67616	6.38099	8.21148	8.02956	0	8.67108	14.8726	4.3297	4.76188	10.2346	4.98386	15.9352	36.4051	5.93175	74.1886	29.755	13.9525	13.777	28.5551	32.8482	10.3634	11.3002	51.1728	38.3548	5.05687	8.82893	8.1665	20.0375	42.2067	7.8177	28.5558	26.1154	10.7393	30.2663	1.39945	11.8498	29.8379	24.0155	23.7666	11.7476	42.479	33.5126	11.2231	29.1093	25.5038	79.1868	14.7291
ENSG00000196126	3.92698	5.28619	9.90608	6.63957	0.7821	2.17302	19.1155	0	0.402624	1.1431	0.482009	2.127	3.28459	3.08829	0	1.38737	3.71816	0.618529	0.226756	3.72166	6.64515	2.0785	4.69744	11.8635	0	6.86653	5.31523	1.72212	0	0	2.07269	0	12.2815	9.5887	2.80937	2.00657	2.55203	1.0546	3.37653	0	8.86214	0	0	7.9648	0.861201	7.29219	2.98379	2.40155	5.28147	0	42.479	1.97133	4.00826	22.8716	30.6046	17.5971	0.940158
ENSG00000196141	135.481	82.8169	140.666	185.908	5.94396	34.7683	191.155	49.1409	20.9364	80.0168	13.4962	26.942	34.4882	38.2948	3.42208	15.2611	46.477	17.3188	15.6462	37.2166	13.8441	66.5121	75.159	32.6246	64.915	97.2758	33.8846	59.4131	72.0086	186.14	103.634	33.9005	182.175	177.391	16.8562	21.671	36.7492	66.44	97.9194	18.2413	64.0043	142.447	20.7116	82.834	2.90655	53.7799	82.0543	67.2433	92.4258	41.1165	424.79	114.337	48.9008	87.3278	99.4649	193.568	10.0283
ENSG00000196150	0	10.5724	5.94365	9.95935	0.31284	1.44868	28.6733	9.63547	3.62361	4.57239	0.964017	3.545	2.87402	4.32361	0	2.08106	0	2.16485	1.13378	6.51291	0.553763	4.84984	2.34872	17.7952	27.8207	11.4442	3.98642	5.16636	17.3814	24.0887	6.21806	4.52007	18.4222	9.5887	0.561875	2.8092	2.04162	7.38222	6.75306	2.08472	11.8162	9.4965	2.30129	6.37184	0.4306	9.11524	1.4919	7.20464	2.64074	5.87379	53.0987	15.7706	4.00826	16.6339	7.65115	21.9963	1.25354
ENSG00000196151	21.5984	1.76206	11.8873	9.95935	0.46926	3.62169	19.1155	4.81774	3.62361	16.0034	0.964017	2.127	2.46344	2.47063	0	5.20265	5.57724	3.40191	1.36054	3.72166	1.10753	3.46417	10.5692	0	0	17.1663	5.97963	5.16636	12.4153	10.9494	12.4361	0.753345	26.6099	11.9859	1.68562	2.00657	4.59365	6.32762	18.5709	1.04236	11.8162	14.2447	0	11.1507	0.2153	5.46914	1.4919	21.6139	15.8444	5.03468	10.6197	17.742	10.4215	18.7131	15.3023	43.9927	1.56693
ENSG00000196152	23.5619	12.3344	19.8122	13.2791	0.62568	8.69206	28.6733	11.5626	3.22099	17.1465	0.964017	7.08999	4.51631	9.26488	0	4.50896	9.2954	1.85559	1.58729	5.58249	2.21505	14.5495	15.2667	8.89762	9.27357	11.4442	5.97963	12.9159	8.6907	43.7976	14.5088	9.04014	38.8914	33.5604	2.80937	6.42104	8.6769	13.7098	32.0771	5.2118	13.7855	30.8636	5.36967	14.3366	1.18415	19.142	7.45948	21.6139	29.0481	5.03468	63.7184	19.7133	8.81818	16.6339	7.65115	26.3956	2.82047
ENSG00000196167	1.96349	0	0	0	0	0.724339	0	4.81774	2.01312	3.42929	0.482009	2.127	0	0.617658	0	0.693686	0	0	0	6.51291	1.10753	0.692835	2.34872	2.96587	64.915	1.14442	1.32881	7.74954	1.24153	0	2.07269	2.26004	8.18765	21.5746	0.561875	1.20394	1.02081	7.38222	1.68827	4.16944	2.95405	9.4965	3.06838	0	0.2153	1.82305	2.98379	2.40155	10.5629	5.87379	106.197	5.91399	1.6033	0	0	35.1941	0.313386
ENSG00000196172	19.6349	19.3827	15.8497	3.31978	0.62568	1.44868	0	4.81774	0.805247	9.14478	0.482009	1.418	5.33746	1.85298	0	3.46843	2.78862	2.78338	2.72107	2.79125	0	6.92835	10.5692	0	0	12.5886	9.96605	6.02742	3.72458	15.3292	8.29075	0.753345	24.563	19.1774	1.40469	2.00657	5.61447	7.38222	20.2592	1.04236	5.90809	21.3671	0	6.37184	0	7.29219	1.4919	4.80309	2.64074	3.35645	63.7184	11.828	1.6033	14.5546	19.1279	26.3956	1.25354
ENSG00000196177	233.655	33.4792	160.478	79.6748	5.78754	32.5952	89.2058	48.1774	34.6256	128.027	20.2444	26.942	53.7852	46.3244	7.82189	40.2338	71.5745	25.3597	22.4488	55.8249	8.30644	81.7545	201.99	17.7952	37.0943	140.764	87.0369	43.9141	110.496	118.254	132.652	18.8336	233.348	330.81	13.2041	19.6644	46.9574	61.167	207.657	29.7072	87.6367	118.706	35.2864	103.542	3.6601	59.249	16.4109	97.2626	76.5814	36.0818	297.353	151.792	56.9173	224.557	156.849	325.546	11.5953
ENSG00000196182	25.5254	28.193	19.8122	126.152	3.59766	24.6275	82.834	21.198	7.24723	37.7222	4.82009	14.18	9.85378	16.6768	1.22217	9.71161	13.0136	3.09264	2.94783	15.8171	9.41397	15.2424	27.0103	65.2492	148.377	16.0219	7.97284	24.9707	34.7628	56.9369	22.7996	25.6137	47.079	28.7661	5.33781	7.22367	9.69772	24.2559	20.2592	10.4236	28.5558	40.3601	22.2458	30.2663	2.5836	20.965	65.6435	25.2162	68.6592	15.104	244.254	47.3119	21.6446	54.0601	12.7519	87.9854	11.2819
ENSG00000196187	3.92698	21.1447	5.94365	19.9187	0.7821	7.96772	25.4874	7.70838	5.23411	4.57239	0.964017	4.25399	2.46344	6.17658	0.244434	1.73422	10.2249	2.47411	1.58729	9.30415	0.553763	4.15701	8.22051	17.7952	0	4.57769	2.65761	10.3327	3.72458	13.1393	4.14538	5.27342	8.18765	11.9859	1.96656	3.61183	3.57284	5.27302	3.37653	0.52118	0.984682	11.8706	0.767096	4.77888	0.10765	1.82305	10.4433	4.80309	18.4852	5.03468	21.2395	13.7993	2.40496	16.6339	19.1279	4.39927	0.940158
ENSG00000196189	31.4158	10.5724	7.92486	53.1165	1.72062	9.4164	73.2762	27.9429	4.42886	35.436	8.19415	9.92599	10.2643	9.26488	3.91094	5.20265	13.0136	2.16485	2.26756	7.44332	4.98386	6.23551	31.7077	62.2833	102.009	21.744	7.97284	16.3601	14.8983	56.9369	29.0176	30.8872	20.4691	31.1633	2.52844	6.42104	6.63528	15.819	21.9475	10.9448	19.6936	26.1154	3.06838	35.0451	1.7224	13.6729	37.2974	25.2162	55.4555	16.7823	180.536	47.3119	24.8512	24.9508	20.4031	70.3883	3.44725
ENSG00000196199	88.3571	70.4825	118.873	192.547	5.31828	28.2492	219.829	35.6512	20.5338	65.1565	7.23013	26.233	19.297	26.5593	1.95547	14.2206	26.0271	12.6798	11.111	32.5645	10.5215	38.7987	55.1949	53.3857	129.83	65.232	43.1862	31.8592	48.4196	85.4053	97.4163	24.8604	153.519	167.802	8.42812	13.2434	27.0515	48.5117	99.6077	19.8048	63.0196	85.4685	19.1774	52.5677	2.47595	45.5762	43.265	39.6255	108.27	41.9556	552.226	94.6238	33.6694	68.6147	81.6122	140.777	10.0283
ENSG00000196205	58.9047	107.486	112.929	205.827	9.3852	57.9471	363.195	62.6306	30.5994	51.4394	26.9925	117.694	16.423	37.0595	3.91094	11.7927	75.2927	20.1022	7.7097	67.9203	23.8118	26.3277	27.0103	44.4881	92.7357	28.6105	22.5897	86.106	98.0807	124.823	198.978	88.8947	94.158	115.064	48.0403	31.3026	19.3954	80.1498	62.4658	55.2451	48.2494	256.405	151.118	119.472	15.7169	97.533	93.9895	87.6564	356.5	167.823	1731.02	104.48	47.2975	122.675	48.4573	369.539	10.6551
ENSG00000196208	579.23	227.306	255.577	1225	24.8708	176.739	1248.88	332.424	117.163	545.257	97.3657	195.684	132.205	276.711	73.5746	169.259	237.962	42.6785	46.0315	229.813	111.86	110.854	372.272	1100.34	1344.67	304.416	91.6877	566.577	271.895	998.585	211.414	320.172	472.837	565.733	23.5987	96.7169	58.6967	404.968	476.091	115.702	247.155	997.132	134.242	575.059	4.9519	174.101	1145.78	405.861	1338.85	171.179	6212.55	1200.54	299.016	511.491	436.115	3651.39	19.4299
ENSG00000196214	35.3428	14.0965	105.004	29.8781	2.50272	7.24339	3.18592	6.74483	7.64985	18.2896	4.33808	6.38099	8.62205	12.3532	0.733302	9.01792	7.43632	5.56676	5.89566	18.6083	2.76881	26.3277	38.7538	8.89762	0	36.6215	29.2338	10.3327	17.3814	39.4178	55.9626	7.53345	85.9704	88.6954	3.37125	7.22367	11.7393	21.0921	27.0123	11.466	25.6017	30.8636	2.30129	36.6381	1.39945	30.9918	8.95138	19.2124	26.4074	10.9085	10.6197	45.3406	14.4297	39.5054	35.7054	30.7949	12.8488
ENSG00000196220	9.81745	5.28619	3.96243	19.9187	1.09494	2.89735	25.4874	2.89064	1.61049	5.71548	2.41004	5.67199	1.6423	5.55893	3.91094	1.04053	5.57724	2.16485	0.226756	7.44332	6.09139	2.0785	7.04615	26.6929	18.5471	9.15537	4.65082	13.777	4.96611	10.9494	6.21806	3.01338	8.18765	21.5746	1.68562	3.21052	2.04162	8.43682	3.37653	0	6.89277	2.37412	2.30129	3.18592	0.753551	5.46914	13.4271	6.00386	10.5629	5.87379	31.8592	17.742	6.41322	6.2377	7.65115	17.5971	2.82047
ENSG00000196227	21.5984	3.52412	23.7746	9.95935	1.09494	4.34603	15.9296	4.81774	2.01312	6.85858	1.92803	2.836	2.87402	7.4119	0	2.08106	7.43632	1.54632	1.81405	1.86083	3.32258	7.62118	8.22051	8.89762	0	11.4442	3.32202	8.6106	9.93223	19.7089	16.5815	3.76673	16.3753	35.9576	1.40469	3.21052	5.10406	8.43682	11.8179	1.04236	18.709	7.12237	5.36967	4.77888	0.645901	9.11524	5.96759	7.20464	10.5629	2.51734	42.479	11.828	4.00826	6.2377	5.10077	26.3956	0.626772
ENSG00000196230	274.889	81.0549	114.91	368.496	9.3852	57.2228	334.522	109.844	34.6256	136.029	45.7908	67.3549	37.7728	71.6484	10.9995	31.9096	89.2358	26.5967	18.1405	127.467	38.7634	46.4199	96.2974	222.44	482.226	157.93	63.1183	138.631	150.225	249.646	84.9802	89.6481	198.551	167.802	19.6656	37.3223	41.3429	119.17	177.268	35.4402	83.6979	270.65	67.5044	136.995	5.5978	100.268	168.584	130.884	330.092	103.211	934.537	350.897	109.025	282.776	127.519	725.879	15.3559
ENSG00000196233	58.9047	19.3827	61.4177	39.8374	2.3463	15.9354	89.2058	33.7241	14.4945	43.4377	9.15816	24.106	20.9393	21.0004	0.244434	15.2611	17.6613	7.42234	7.48295	25.1212	7.19891	36.0274	30.5333	26.6929	18.5471	45.7769	18.6033	37.8866	49.6611	72.266	55.9626	24.1071	75.7358	124.653	4.77594	10.0329	11.7393	30.5835	69.2189	8.86006	30.5251	59.3531	30.6838	31.8592	2.04535	26.4342	28.346	48.0309	87.1443	17.6214	212.395	76.8818	28.8595	62.377	42.0813	193.568	4.3874
ENSG00000196235	80.5031	79.2928	81.2298	325.339	4.37976	44.1847	286.733	49.1409	18.9233	80.0168	15.4243	41.8309	27.5085	53.1186	20.0436	18.3827	41.8293	11.1335	8.84348	44.6599	29.3494	26.3277	39.9282	338.11	389.49	40.0548	19.2677	84.3839	63.3179	137.962	62.1806	82.1146	102.346	117.462	15.4516	20.4671	18.3746	65.3854	89.4781	19.2837	54.1575	149.57	13.8077	68.4973	4.62895	40.107	252.131	64.8417	242.948	62.0943	1497.38	189.248	72.1487	112.279	82.8874	316.747	15.0425
ENSG00000196236	35.3428	14.0965	25.7558	19.9187	1.5642	12.3138	28.6733	11.5626	3.62361	16.0034	3.37406	4.96299	7.39033	6.17658	0	4.16212	8.36586	3.40191	2.72107	13.0258	2.21505	6.92835	16.441	23.727	18.5471	19.4552	7.97284	9.47166	12.4153	21.8988	8.29075	13.5602	12.2815	23.9717	5.05687	8.0263	3.57284	17.9283	25.324	3.64826	17.7243	33.2377	6.13677	15.9296	1.9377	8.20371	17.9028	18.0116	13.2037	2.51734	10.6197	25.6273	15.2314	33.2677	17.8527	52.7912	19.4299
ENSG00000196247	27.4889	14.0965	61.4177	6.63957	1.87704	7.96772	0	3.85419	4.42886	9.14478	3.85607	4.96299	6.56918	4.94127	0	4.50896	6.50678	2.16485	6.34917	9.30415	2.21505	12.471	19.9641	0	0	26.3217	13.2881	4.3053	8.6907	28.4684	33.163	0.753345	67.5481	76.7096	1.12375	2.8092	8.6769	2.10921	40.5184	3.64826	10.8315	18.993	3.83548	22.3015	0.753551	16.4074	4.47569	3.60232	7.92221	4.19556	106.197	15.7706	8.81818	20.7923	26.779	30.7949	2.50709
ENSG00000196262	1117.23	387.654	1349.21	826.626	31.7533	229.615	1217.02	304.481	111.527	438.949	157.135	265.875	167.514	361.948	11.7328	148.102	215.653	166.693	106.122	287.498	81.4031	315.24	421.595	483.437	1112.83	597.388	279.049	324.62	581.035	976.686	1235.32	293.051	941.58	1095.51	80.3481	130.026	216.923	381.766	673.618	152.185	409.628	866.555	273.853	821.968	35.7398	405.628	202.898	486.313	707.718	344.875	3706.29	869.356	298.215	991.794	519.003	1478.15	52.0221
ENSG00000196263	37.3063	1.76206	11.8873	3.31978	1.25136	5.07037	9.55777	3.85419	2.81837	10.2879	1.92803	4.96299	2.87402	3.70595	0	3.46843	1.85908	0.927793	1.58729	5.58249	0	4.15701	4.69744	0	0	10.2998	5.31523	0.86106	8.6907	17.519	12.4361	3.01338	20.4691	11.9859	2.80937	3.21052	2.04162	9.49143	18.5709	2.6059	7.87745	4.74825	3.06838	7.9648	0.2153	5.46914	11.9352	13.2085	10.5629	2.51734	42.479	5.91399	4.00826	20.7923	8.92634	21.9963	1.56693
ENSG00000196267	23.5619	0	21.7934	0	0.31284	2.17302	3.18592	2.89064	2.81837	4.57239	2.89205	0	4.92689	4.32361	0	2.77474	0.92954	3.09264	2.94783	3.72166	0	7.62118	15.2667	2.96587	18.5471	8.01095	9.96605	0	4.96611	13.1393	20.7269	0.753345	36.8444	43.1491	0.561875	2.40789	3.06244	1.0546	16.8827	2.08472	11.8162	16.6189	4.60257	7.9648	0	4.55762	1.4919	2.40155	2.64074	3.35645	10.6197	1.97133	4.80991	8.31693	8.92634	35.1941	1.56693
ENSG00000196268	88.3571	8.81031	148.591	39.8374	0.31284	9.4164	9.55777	8.67192	5.23411	30.8636	0.482009	6.38099	14.3701	8.64722	0	16.9953	9.2954	8.6594	8.16322	18.6083	0.553763	26.3277	36.4051	0	27.8207	56.0767	46.5082	7.74954	27.3136	39.4178	128.507	3.76673	124.862	146.228	2.80937	5.21709	19.3954	16.8736	102.984	7.29652	24.617	40.3601	8.43805	65.3114	0.53825	17.3189	16.4109	22.8147	7.92221	5.87379	63.7184	19.7133	26.4545	35.347	79.0619	83.5861	4.70079
ENSG00000196275	3.92698	0	1.98122	13.2791	0.31284	0.724339	3.18592	1.92709	0.805247	5.71548	0.964017	5.67199	1.23172	3.08829	4.15538	1.38737	0	0.618529	1.13378	5.58249	3.32258	6.23551	2.34872	8.89762	0	3.43326	2.65761	7.74954	6.20764	8.75952	2.07269	3.01338	4.09383	9.5887	0	2.40789	2.04162	3.16381	6.75306	0.52118	11.8162	11.8706	6.13677	7.9648	1.61475	4.55762	10.4433	9.60618	13.2037	5.03468	31.8592	3.94266	1.6033	6.2377	5.10077	13.1978	1.56693
ENSG00000196284	15.7079	8.81031	15.8497	9.95935	0.31284	2.17302	6.37184	0.963547	3.22099	5.71548	1.44603	1.418	2.87402	1.85298	0	2.08106	0.92954	1.85559	2.26756	5.58249	2.21505	4.15701	2.34872	2.96587	0	3.43326	2.65761	3.44424	6.20764	2.18988	8.29075	5.27342	12.2815	33.5604	1.12375	4.41446	2.55203	2.10921	11.8179	2.08472	16.7396	11.8706	3.83548	4.77888	0.10765	8.20371	2.98379	6.00386	5.28147	5.87379	42.479	5.91399	4.00826	18.7131	10.2015	8.79854	12.2221
ENSG00000196290	27.4889	3.52412	25.7558	9.95935	0.93852	4.34603	6.37184	8.67192	5.23411	9.14478	1.92803	2.127	4.51631	8.64722	0	3.81527	8.36586	3.71117	1.13378	8.37374	0	8.31402	14.0923	11.8635	0	24.0329	9.30165	6.88848	12.4153	28.4684	18.6542	6.78011	40.9383	28.7661	1.68562	3.61183	4.08325	8.43682	37.1419	4.16944	20.6783	23.7412	3.83548	15.9296	1.0765	7.29219	5.96759	6.00386	18.4852	9.23024	21.2395	27.5986	12.0248	37.4262	19.1279	39.5934	2.50709
ENSG00000196305	219.911	44.0515	144.629	136.111	7.66458	57.2228	152.924	48.1774	43.0807	92.5908	23.1364	33.323	36.5411	58.6775	2.44434	38.4996	41.8293	21.3392	17.687	81.8765	16.6129	40.8772	130.354	35.5905	46.3679	111.009	49.1659	46.4972	84.4239	146.722	60.1079	39.174	204.691	208.554	12.9231	28.092	35.218	59.0578	172.203	25.5378	70.8971	180.433	32.218	136.995	3.12185	49.2223	55.2002	82.8533	137.318	46.1512	722.142	173.477	59.3223	166.339	172.151	338.744	15.6693
ENSG00000196313	33.3793	15.8586	31.6994	46.477	1.87704	10.8651	89.2058	19.2709	5.23411	12.5741	5.7841	7.08999	9.85378	9.26488	2.68877	8.32423	11.1545	2.78338	2.94783	22.33	3.87634	9.00685	22.3128	74.1468	27.8207	24.0329	13.2881	22.3876	17.3814	43.7976	18.6542	24.8604	38.8914	35.9576	2.52844	4.01315	5.61447	21.0921	30.3888	6.25416	21.663	42.7342	6.90386	33.4522	0.753551	19.142	35.8055	21.6139	44.8925	17.6214	233.634	57.1685	18.438	39.5054	15.3023	52.7912	2.82047
ENSG00000196323	96.211	38.7654	73.305	59.7561	3.44124	34.7683	31.8592	35.6512	12.884	42.2946	6.26611	19.852	15.6018	28.4123	0.488868	20.1169	17.6613	7.42234	9.75051	32.5645	4.98386	35.3346	43.4513	11.8635	0	64.0876	29.2338	20.6654	48.4196	91.9749	74.6168	17.3269	59.3605	127.05	10.9566	19.2631	21.9475	31.6381	67.5306	20.326	41.3566	85.4685	13.0406	58.9396	2.3683	37.3725	35.8055	46.8301	39.6111	31.0472	116.817	76.8818	40.0826	79.0109	43.3565	123.18	23.1906
ENSG00000196335	11.7809	22.9068	0	6.63957	0.46926	0.724339	0	1.92709	0	2.28619	0	0	2.87402	1.23532	0	0	2.78862	0.927793	1.36054	3.72166	0	1.38567	5.87179	0	0	0	0.664403	0	3.72458	0	4.14538	0.753345	6.14074	14.383	0.280937	3.61183	0	0	5.0648	1.04236	9.84682	0	0	3.18592	1.18415	0.911524	2.98379	1.20077	0	1.67823	0	0	1.6033	12.4754	0	13.1978	10.9685
ENSG00000196345	17.6714	1.76206	3.96243	9.95935	0.15642	0.724339	9.55777	3.85419	1.61049	1.1431	0.964017	0.708999	2.46344	4.32361	0	1.38737	0.92954	0.618529	0.680268	2.79125	0	2.0785	1.17436	5.93175	0	4.57769	1.32881	6.88848	1.24153	4.37976	2.07269	2.26004	8.18765	2.39717	0.561875	1.60526	1.53122	4.21841	3.37653	1.04236	4.92341	4.74825	0	7.9648	0	3.64609	0	2.40155	2.64074	0	0	7.88532	3.20661	2.07923	3.82557	21.9963	1.25354
ENSG00000196352	3.92698	1.76206	3.96243	0	0	1.44868	0	0	0.402624	1.1431	0	0	0.821148	0.617658	0	1.04053	0	0.927793	0.907024	2.79125	0	2.0785	2.34872	0	18.5471	3.43326	3.98642	0.86106	0	6.56964	0	0.753345	0	7.19152	0.280937	1.60526	1.02081	1.0546	1.68827	2.08472	0.984682	4.74825	0	0	0	0.911524	0	0	5.28147	1.67823	0	1.97133	5.61157	4.15847	2.55038	4.39927	4.3874
ENSG00000196353	329.866	102.2	208.028	272.222	12.67	71.7095	251.688	91.537	35.8335	157.747	22.6544	57.4289	46.8054	48.1774	5.13311	52.3733	92.954	24.4319	19.2743	79.0853	12.1828	73.4405	174.979	80.0786	166.924	124.742	102.318	59.4131	151.466	321.912	132.652	54.2409	255.864	232.526	18.2609	31.3026	54.103	102.296	150.256	41.1732	128.009	173.311	63.6689	176.819	3.33715	92.9754	113.384	141.691	232.385	52.8641	700.903	252.33	92.9917	180.893	103.291	492.718	9.71496
ENSG00000196357	7.85396	0	1.98122	3.31978	0.46926	4.34603	12.7437	0.963547	1.20787	2.28619	0.964017	1.418	0	3.70595	0	2.08106	1.85908	1.54632	0.453512	0.930415	0.553763	3.46417	1.17436	0	0	8.01095	1.99321	3.44424	1.24153	2.18988	4.14538	3.76673	8.18765	14.383	1.12375	0.80263	3.06244	2.10921	3.37653	1.56354	0	14.2447	0	4.77888	0.32295	3.64609	0	1.20077	10.5629	0.839113	0	5.91399	2.40496	10.3962	6.37596	4.39927	1.25354
ENSG00000196358	1.96349	0	3.96243	19.9187	0.15642	2.17302	12.7437	1.92709	2.01312	3.42929	0.964017	1.418	0	1.85298	0	0.693686	0.92954	0	0.226756	1.86083	0.553763	0	3.52308	17.7952	0	1.14442	2.65761	3.44424	2.48306	6.56964	4.14538	2.26004	0	0	0.561875	0	0	4.21841	3.37653	1.04236	3.93873	9.4965	2.30129	0	0.2153	2.73457	11.9352	1.20077	13.2037	0	10.6197	1.97133	9.61983	6.2377	1.27519	8.79854	0.313386
ENSG00000196363	27.4889	35.2412	23.7746	53.1165	1.25136	13.7624	38.2311	16.3803	7.64985	25.1481	5.7841	8.50799	9.85378	11.7355	4.88868	4.50896	8.36586	3.09264	2.94783	9.30415	3.87634	8.31402	34.0564	35.5905	0	21.744	7.30844	12.0548	13.6568	43.7976	26.9449	19.587	34.7975	38.3548	4.495	5.21709	6.63528	22.1467	35.4536	6.25416	17.7243	45.1084	13.0406	33.4522	2.3683	10.0268	23.8703	20.4131	71.2999	11.7476	116.817	37.4552	16.033	33.2677	21.6783	83.5861	9.71496
ENSG00000196365	49.0873	66.9584	33.6807	205.827	2.18988	23.1788	270.803	33.7241	11.2735	50.2963	12.5322	14.18	13.1384	23.471	2.19991	12.4864	29.7453	6.80382	5.6689	29.7733	19.9355	15.2424	36.4051	180.918	231.839	25.1773	17.2745	52.5247	26.0721	85.4053	43.5264	52.7342	61.4074	59.9294	6.46156	9.23024	8.1665	36.9111	38.8301	17.7201	18.709	80.7202	17.6432	35.0451	2.26065	29.1688	89.5138	45.6294	153.163	45.3121	775.241	104.48	34.4711	95.6447	43.3565	127.579	7.52126
ENSG00000196367	90.3206	45.8136	75.2862	119.512	4.22334	36.9413	175.226	48.1774	18.5207	32.0067	13.4962	20.561	19.7076	40.7655	7.57746	18.0358	34.393	7.73161	5.21539	40.9383	10.5215	22.8635	45.8	124.567	129.83	42.3436	13.9525	40.4698	38.4874	148.912	26.9449	38.4206	57.3136	67.1209	4.495	16.8552	14.2914	59.0578	54.0245	13.5507	36.4332	83.0944	8.43805	78.0551	1.83005	21.8766	91.0057	38.4247	108.27	26.0125	509.747	106.452	36.876	93.5655	71.4107	189.169	13.789
ENSG00000196368	9.81745	1.76206	1.98122	39.8374	0.15642	1.44868	35.0451	5.78128	0.805247	2.28619	0.964017	4.96299	3.69517	8.02956	0	1.38737	1.85908	0.927793	0.907024	2.79125	2.76881	1.38567	8.22051	2.96587	139.104	9.15537	1.32881	4.3053	16.1399	10.9494	24.8723	3.01338	22.516	7.19152	0.561875	0.80263	4.08325	3.16381	18.5709	0	4.92341	9.4965	2.30129	0	0.4306	1.82305	7.45948	1.20077	2.64074	6.7129	138.057	25.6273	4.00826	18.7131	14.0271	17.5971	0.313386
ENSG00000196369	1.96349	0	0	9.95935	0.31284	0	6.37184	1.92709	0.805247	4.57239	1.44603	2.127	1.23172	1.23532	0	1.38737	0.92954	0.309264	0	2.79125	1.66129	0	5.87179	5.93175	0	2.28884	2.65761	1.72212	1.24153	2.18988	8.29075	3.76673	12.2815	9.5887	0.561875	0.401315	0	4.21841	3.37653	0	3.93873	2.37412	0	9.55777	0.645901	0.911524	5.96759	2.40155	7.92221	3.35645	0	9.85664	3.20661	2.07923	3.82557	4.39927	1.25354
ENSG00000196378	3.92698	0	1.98122	6.63957	0.93852	1.44868	12.7437	0.963547	0	2.28619	1.44603	0.708999	0.410574	1.85298	0	1.38737	1.85908	0.309264	0.453512	0.930415	0	1.38567	3.52308	2.96587	27.8207	2.28884	3.32202	1.72212	0	6.56964	2.07269	0.753345	4.09383	9.5887	1.68562	0	1.02081	1.0546	3.37653	1.04236	0.984682	0	0.767096	3.18592	0.10765	0.911524	0	3.60232	5.28147	1.67823	0	1.97133	3.20661	0	2.55038	4.39927	0
ENSG00000196387	29.4524	7.04825	15.8497	9.95935	0.46926	5.07037	3.18592	4.81774	2.81837	20.5757	0.964017	3.545	3.69517	3.70595	0	3.46843	0.92954	2.78338	2.94783	5.58249	0	7.62118	16.441	2.96587	9.27357	12.5886	11.2949	6.88848	14.8983	6.56964	22.7996	3.76673	26.6099	45.5463	1.96656	2.8092	4.59365	10.546	27.0123	2.08472	19.6936	21.3671	3.83548	15.9296	1.61475	2.73457	1.4919	12.0077	5.28147	8.39113	53.0987	3.94266	9.61983	14.5546	11.4767	35.1941	1.56693
ENSG00000196396	45.1603	28.193	47.5492	99.5935	2.65914	20.2815	152.924	30.8335	8.05247	28.5774	10.1222	18.434	9.03263	20.3827	3.17764	7.28371	11.1545	6.18529	3.6281	13.0258	8.30644	17.3209	32.882	56.3516	148.377	27.4661	19.2677	21.5265	19.8645	72.266	49.7445	29.3805	57.3136	57.5322	9.55187	9.63156	14.8018	40.0749	43.8949	11.9871	31.5098	61.7272	18.4103	44.6029	1.61475	23.6996	68.6273	25.2162	79.2221	8.39113	424.79	98.5664	24.8512	54.0601	20.4031	105.582	5.01417
ENSG00000196405	86.3936	70.4825	37.6431	275.542	2.18988	28.9735	280.361	38.5419	10.8708	56.0117	9.64017	37.577	6.15861	31.5006	7.57746	7.63055	21.3794	4.02044	6.34917	29.7733	14.9516	11.0854	18.7897	121.601	408.037	21.744	17.9389	41.3309	47.1781	107.304	60.1079	48.2141	71.642	43.1491	8.70906	11.2368	15.3122	33.7473	55.7128	24.4955	22.6477	71.2237	26.0813	74.8692	1.61475	32.8148	134.271	57.6371	208.618	46.9903	499.128	159.678	45.6942	43.6639	33.155	114.381	5.01417
ENSG00000196411	11.7809	1.76206	7.92486	29.8781	0.62568	8.69206	12.7437	6.74483	2.41574	6.85858	2.41004	2.836	4.10574	4.32361	0	0.346843	9.2954	0.927793	1.13378	4.65208	2.76881	2.0785	7.04615	29.6587	18.5471	5.72211	2.65761	9.47166	6.20764	8.75952	4.14538	11.3002	4.09383	11.9859	2.80937	2.00657	2.04162	12.6552	0	2.6059	4.92341	30.8636	2.30129	6.37184	0.2153	5.46914	16.4109	13.2085	2.64074	11.7476	21.2395	19.7133	5.61157	12.4754	7.65115	21.9963	1.88032
ENSG00000196417	45.1603	12.3344	39.6243	9.95935	1.5642	15.2111	12.7437	10.599	8.4551	20.5757	4.33808	5.67199	14.3701	6.17658	0	10.4053	3.71816	8.6594	6.12241	13.0258	3.32258	21.4779	23.4872	2.96587	0	48.0657	15.2813	6.88848	22.3475	19.7089	41.4538	4.52007	61.4074	74.3124	2.52844	7.22367	10.7185	8.43682	47.2715	6.25416	20.6783	30.8636	4.60257	31.8592	0	16.4074	4.47569	24.0155	13.2037	7.55201	53.0987	19.7133	15.2314	43.6639	54.8332	39.5934	4.70079
ENSG00000196418	64.7952	7.04825	73.305	19.9187	2.65914	14.4868	15.9296	14.4532	10.0656	24.005	3.37406	15.598	17.6547	14.2061	0	12.4864	19.5203	10.8243	9.97726	24.1908	1.66129	29.7919	27.0103	0	9.27357	25.1773	20.5965	4.3053	44.695	78.8357	47.6718	14.3136	94.158	105.476	4.495	7.22367	23.9891	24.2559	69.2189	13.0295	33.4792	71.2237	14.5748	43.0099	1.18415	31.9033	23.8703	52.834	34.3296	21.8169	53.0987	29.5699	28.8595	41.5847	52.2828	92.3846	5.95433
ENSG00000196419	331.83	137.441	219.915	411.653	11.5751	78.9529	395.054	105.027	51.9384	170.321	40.0067	50.3389	66.9236	92.6488	10.2662	46.1301	102.249	33.7098	24.9432	150.727	37.6559	101.154	169.108	213.543	306.028	144.197	81.7216	118.826	197.403	367.9	217.632	96.4282	278.38	338.002	24.1606	56.9867	67.3736	147.644	259.993	39.0885	146.718	332.377	57.5322	199.12	7.53551	113.029	159.633	169.309	322.17	88.946	934.537	270.072	113.033	328.519	188.728	699.484	31.0252
ENSG00000196422	7.85396	5.28619	3.96243	36.5176	0.7821	5.79471	25.4874	9.63547	3.62361	3.42929	2.41004	6.38099	1.23172	3.70595	0.733302	1.04053	4.6477	1.54632	1.58729	3.72166	1.66129	1.38567	1.17436	32.6246	9.27357	4.57769	1.99321	11.1938	4.96611	6.56964	4.14538	9.79349	4.09383	2.39717	1.12375	0.401315	4.08325	6.32762	6.75306	3.12708	3.93873	14.2447	1.53419	0	0.32295	2.73457	13.4271	3.60232	34.3296	8.39113	74.3382	21.6846	6.41322	12.4754	1.27519	35.1941	0.313386
ENSG00000196428	5.89047	5.28619	7.92486	6.63957	0.7821	1.44868	15.9296	4.81774	1.61049	3.42929	1.92803	2.127	1.23172	2.47063	0.733302	0.693686	1.85908	0.309264	0.453512	0	1.10753	4.15701	7.04615	8.89762	0	5.72211	1.99321	1.72212	1.24153	8.75952	6.21806	1.50669	4.09383	9.5887	0.842812	2.40789	3.57284	1.0546	10.1296	2.6059	3.93873	4.74825	0	7.9648	0.2153	3.64609	1.4919	4.80309	10.5629	5.03468	42.479	3.94266	3.20661	8.31693	3.82557	4.39927	2.82047
ENSG00000196436	1.96349	45.8136	5.94365	0	0.62568	0	0	1.92709	0.402624	2.28619	0.482009	0.708999	0.821148	3.70595	0	0.693686	1.85908	0.927793	2.0408	0	3.32258	0	4.69744	0	46.3679	0	0	0	0	0	4.14538	2.26004	0	7.19152	1.96656	8.42761	1.02081	1.0546	8.44133	1.56354	13.7855	14.2447	0	0	0.10765	2.73457	0	2.40155	0	3.35645	31.8592	19.7133	0	14.5546	6.37596	17.5971	6.26772
ENSG00000196437	15.7079	3.52412	17.8309	16.5989	0.62568	2.89735	6.37184	3.85419	1.61049	12.5741	0.482009	1.418	3.28459	1.85298	0.244434	2.4279	2.78862	0.309264	1.13378	3.72166	0	2.0785	7.04615	0	27.8207	4.57769	8.63724	3.44424	7.44917	13.1393	16.5815	2.26004	14.3284	33.5604	1.12375	2.00657	2.04162	2.10921	11.8179	0.52118	9.84682	4.74825	0	7.9648	0.10765	6.38066	1.4919	8.40541	7.92221	5.03468	42.479	1.97133	4.00826	8.31693	7.65115	17.5971	6.26772
ENSG00000196440	3.92698	0	1.98122	13.2791	0	0.724339	3.18592	2.89064	2.81837	3.42929	0	2.127	1.6423	0	0	1.04053	4.6477	1.85559	0.453512	0.930415	0.553763	0.692835	0	5.93175	0	3.43326	1.32881	0.86106	1.24153	4.37976	8.29075	2.26004	6.14074	0	0.280937	0.80263	1.02081	2.10921	1.68827	1.56354	1.96936	4.74825	3.06838	7.9648	0	8.20371	14.919	3.60232	2.64074	1.67823	0	3.94266	2.40496	4.15847	5.10077	0	0.626772
ENSG00000196449	5.89047	0	1.98122	9.95935	0.46926	2.17302	3.18592	4.81774	0.805247	3.42929	0.482009	2.127	1.23172	0.617658	0	1.38737	5.57724	0.618529	0.226756	4.65208	0.553763	4.15701	9.39487	17.7952	27.8207	2.28884	0.664403	2.58318	3.72458	6.56964	2.07269	3.76673	8.18765	4.79435	0.561875	0.401315	1.02081	5.27302	3.37653	1.56354	0.984682	9.4965	0.767096	6.37184	0.53825	1.82305	1.4919	9.60618	5.28147	2.51734	10.6197	15.7706	2.40496	6.2377	0	13.1978	0.940158
ENSG00000196453	13.7444	3.52412	11.8873	49.7968	0.31284	6.51905	70.0903	9.63547	0.402624	9.14478	1.44603	3.545	2.05287	4.32361	0.488868	2.08106	7.43632	0.927793	1.58729	5.58249	2.76881	1.38567	9.39487	17.7952	27.8207	8.01095	2.65761	9.47166	11.1738	10.9494	8.29075	6.02676	4.09383	23.9717	1.40469	2.00657	3.06244	14.7644	5.0648	3.64826	4.92341	21.3671	7.67096	1.59296	0.645901	1.82305	13.4271	12.0077	34.3296	6.7129	106.197	23.6559	9.61983	10.3962	12.7519	26.3956	0.626772
ENSG00000196455	19.6349	7.04825	11.8873	9.95935	0.7821	5.07037	12.7437	7.70838	2.01312	8.00168	0	0.708999	3.69517	4.32361	0	2.77474	8.36586	2.78338	2.0408	10.2346	2.21505	4.84984	18.7897	0	0	8.01095	1.99321	2.58318	11.1738	13.1393	12.4361	1.50669	16.3753	21.5746	1.96656	3.21052	3.57284	11.6006	11.8179	4.16944	6.89277	33.2377	11.5064	11.1507	0.753551	8.20371	13.4271	6.00386	23.7666	9.23024	0	11.828	4.00826	10.3962	6.37596	35.1941	3.44725
ENSG00000196458	7.85396	5.28619	19.8122	3.31978	0.46926	2.89735	3.18592	7.70838	0.805247	10.2879	0.964017	1.418	2.46344	3.08829	0	1.04053	1.85908	1.54632	1.13378	7.44332	0.553763	8.31402	10.5692	0	0	10.2998	5.31523	1.72212	8.6907	10.9494	24.8723	2.26004	16.3753	40.752	1.12375	0.80263	6.63528	7.38222	16.8827	2.6059	6.89277	14.2447	0	9.55777	0.2153	9.11524	0	6.00386	2.64074	1.67823	10.6197	13.7993	4.00826	10.3962	10.2015	13.1978	0.313386
ENSG00000196459	29.4524	5.28619	23.7746	9.95935	0.93852	5.79471	6.37184	1.92709	1.61049	17.1465	1.44603	2.127	5.33746	6.17658	0.244434	3.46843	5.57724	0.618529	2.49432	7.44332	0.553763	6.92835	18.7897	0	0	13.7331	9.96605	3.44424	14.8983	13.1393	26.9449	3.76673	36.8444	28.7661	1.12375	4.81578	7.14568	6.32762	18.5709	1.56354	6.89277	23.7412	3.83548	20.7085	0.2153	5.46914	2.98379	20.4131	10.5629	5.87379	10.6197	11.828	4.00826	16.6339	8.92634	17.5971	1.56693
ENSG00000196465	43.1968	35.2412	49.5304	112.873	0.15642	10.1407	200.713	19.2709	6.44198	12.5741	12.0502	10.635	7.39033	17.9121	2.68877	2.08106	23.2385	4.02044	3.85485	18.6083	11.629	9.00685	5.87179	151.26	102.009	17.1663	9.96605	32.7203	11.1738	52.5571	31.0903	37.6673	14.3284	28.7661	11.7994	11.2368	6.12487	24.2559	28.7005	14.0719	21.663	37.986	15.3419	23.8944	3.76775	22.7881	67.1354	28.8186	73.9406	33.5645	467.269	68.9965	17.6364	66.5355	17.8527	61.5898	23.8173
ENSG00000196466	9.81745	0	3.96243	0	0.15642	5.07037	3.18592	0.963547	1.20787	10.2879	0.482009	0	2.87402	3.08829	0	1.38737	0.92954	1.23706	0.680268	0	0	2.77134	7.04615	0	0	8.01095	1.32881	1.72212	6.20764	8.75952	4.14538	0	8.18765	7.19152	1.12375	1.20394	0.510406	3.16381	10.1296	0.52118	3.93873	7.12237	2.30129	9.55777	0	1.82305	0	7.20464	0	2.51734	0	5.91399	8.01652	8.31693	5.10077	4.39927	1.56693
ENSG00000196470	11.7809	8.81031	0	9.95935	0.62568	7.24339	6.37184	1.92709	2.01312	6.85858	1.44603	2.836	1.23172	4.32361	0	1.04053	4.6477	2.47411	0.907024	3.72166	1.10753	0.692835	7.04615	2.96587	37.0943	10.2998	3.98642	2.58318	13.6568	8.75952	14.5088	1.50669	10.2346	7.19152	1.12375	2.8092	5.10406	5.27302	8.44133	0.52118	4.92341	11.8706	3.06838	9.55777	0.4306	5.46914	8.95138	8.40541	7.92221	4.19556	42.479	3.94266	1.6033	10.3962	10.2015	30.7949	1.56693
ENSG00000196476	19.6349	10.5724	3.96243	9.95935	0.93852	9.4164	60.5325	12.5261	4.42886	8.00168	3.37406	2.836	2.46344	9.88253	0	4.50896	7.43632	1.85559	2.49432	19.5387	1.66129	4.84984	10.5692	20.7611	0	16.0219	4.65082	10.3327	19.8645	15.3292	10.3634	12.0535	20.4691	19.1774	1.68562	3.21052	6.63528	4.21841	6.75306	3.64826	10.8315	11.8706	0.767096	19.1155	0.53825	14.5844	17.9028	25.2162	21.1259	14.2649	148.676	37.4552	12.8264	20.7923	7.65115	52.7912	3.13386
ENSG00000196482	21.5984	3.52412	17.8309	13.2791	0.46926	4.34603	6.37184	7.70838	1.61049	13.7172	0.482009	0.708999	5.33746	6.79424	0.733302	4.50896	3.71816	1.85559	0.680268	5.58249	1.10753	11.7782	5.87179	8.89762	0	13.7331	5.97963	8.6106	13.6568	19.7089	14.5088	3.76673	2.04691	14.383	2.52844	2.8092	5.10406	8.43682	10.1296	3.64826	8.86214	7.12237	1.53419	7.9648	0.645901	9.11524	2.98379	9.60618	7.92221	5.03468	21.2395	21.6846	8.81818	29.1093	8.92634	13.1978	1.88032
ENSG00000196498	68.7222	105.724	77.2674	361.856	6.10038	34.0439	350.451	72.266	18.1181	46.867	16.8703	20.561	14.3701	37.0595	9.04406	16.6485	39.9702	9.27793	6.57592	45.5903	17.7204	22.1707	28.1846	358.871	704.792	40.0548	15.2813	82.6618	59.5934	133.583	45.5991	62.5277	61.4074	52.7378	12.0803	16.0526	19.3954	86.4774	60.7776	29.1861	38.4026	135.325	29.1496	58.9396	3.55245	37.3725	301.363	55.2356	229.744	56.2206	987.636	165.592	39.281	95.6447	68.8603	167.172	5.01417
ENSG00000196502	1.96349	10.5724	5.94365	13.2791	0.46926	2.89735	19.1155	3.85419	0.805247	3.42929	0	0.708999	1.23172	1.23532	0.733302	1.04053	2.78862	0.618529	0.680268	1.86083	0	0.692835	5.87179	32.6246	9.27357	1.14442	1.32881	5.16636	2.48306	2.18988	2.07269	3.76673	10.2346	4.79435	2.52844	2.00657	1.02081	3.16381	3.37653	5.2118	2.95405	11.8706	2.30129	3.18592	1.5071	0.911524	0	7.20464	5.28147	3.35645	10.6197	17.742	3.20661	10.3962	2.55038	4.39927	4.07402
ENSG00000196504	249.363	56.386	370.487	146.07	5.94396	39.8386	79.648	32.7606	26.1705	107.451	11.5682	33.323	39.0045	51.8833	1.22217	35.7248	52.9838	27.8338	18.594	68.8507	14.3978	63.7408	130.354	29.6587	55.6414	141.908	85.708	37.8866	93.1146	194.899	257.013	43.694	309.084	316.427	11.7994	21.671	53.5926	76.986	211.033	19.8048	101.422	163.815	28.3825	125.844	2.3683	84.7717	77.5786	84.0541	81.8629	51.1859	541.607	139.964	75.3553	164.259	151.748	255.158	16.6095
ENSG00000196505	33.3793	3.52412	47.5492	39.8374	2.03346	15.9354	22.3015	14.4532	2.01312	32.0067	4.82009	4.25399	12.7278	10.5002	0	7.97739	11.1545	5.87602	4.53512	9.30415	2.76881	24.942	24.6615	2.96587	0	33.1882	14.6169	7.74954	31.0382	26.2786	39.3811	5.27342	53.2197	64.7237	5.89969	7.62498	8.1665	13.7098	42.2067	4.69062	20.6783	23.7412	4.60257	41.417	0.2153	18.2305	4.47569	21.6139	18.4852	8.39113	0	33.5126	20.0413	39.5054	39.5309	61.5898	4.70079
ENSG00000196507	229.728	102.2	295.201	886.382	7.97742	46.3577	863.385	57.8128	26.5732	105.165	34.7046	48.9209	36.9517	63.6188	8.79963	26.3601	53.9133	21.6485	21.3151	66.0595	28.7957	76.2118	117.436	341.075	639.877	92.6981	83.0504	109.355	85.6654	284.684	236.286	106.222	225.16	335.604	17.1372	18.0592	43.8949	87.5321	145.191	34.3979	113.238	135.325	51.3954	89.2058	5.1672	79.3025	179.028	108.07	351.218	95.6589	2931.05	238.531	90.5867	133.071	87.9882	180.37	11.5953
ENSG00000196510	21.5984	7.04825	19.8122	39.8374	1.25136	5.79471	38.2311	7.70838	2.41574	5.71548	3.85607	2.836	7.39033	6.17658	0.244434	3.12159	0.92954	2.78338	3.17458	9.30415	4.98386	6.92835	17.6154	20.7611	37.0943	10.2998	6.64403	10.3327	16.1399	21.8988	20.7269	10.5468	24.563	31.1633	0.842812	3.61183	8.1665	10.546	20.2592	3.64826	12.8009	11.8706	0.767096	9.55777	0.2153	9.11524	4.47569	7.20464	2.64074	10.9085	53.0987	23.6559	10.4215	20.7923	15.3023	39.5934	5.01417
ENSG00000196511	5.89047	7.04825	1.98122	3.31978	0.31284	2.89735	0	2.89064	1.20787	4.57239	0.964017	0	0.410574	3.08829	0	0.693686	1.85908	0.927793	1.13378	2.79125	1.10753	0.692835	8.22051	5.93175	0	0	1.32881	1.72212	8.6907	15.3292	2.07269	0.753345	4.09383	7.19152	1.12375	3.21052	1.02081	4.21841	8.44133	1.56354	5.90809	0	0.767096	6.37184	0.968851	0.911524	0	3.60232	2.64074	1.67823	0	0	0	14.5546	2.55038	17.5971	8.77481
ENSG00000196526	15.7079	29.9551	7.92486	36.5176	1.25136	6.51905	31.8592	12.5261	4.83148	8.00168	4.82009	4.25399	2.87402	6.79424	0	3.12159	12.084	1.54632	2.0408	7.44332	6.64515	4.84984	11.7436	47.454	55.6414	8.01095	1.99321	21.5265	8.6907	13.1393	6.21806	12.0535	8.18765	28.7661	2.52844	7.62498	3.57284	6.32762	15.1944	3.12708	8.86214	23.7412	1.53419	14.3366	1.2918	7.29219	44.7569	4.80309	23.7666	10.9085	63.7184	27.5986	13.6281	37.4262	10.2015	35.1941	15.6693
ENSG00000196531	2148.06	710.111	1868.29	2370.33	78.21	516.453	2816.35	528.987	267.342	772.734	212.084	580.67	324.353	379.242	8.31076	234.813	532.626	287.307	196.597	743.402	128.473	518.933	924.22	166.089	389.49	921.259	613.244	470.139	1154.62	1802.27	1925.53	310.378	1731.69	1819.46	226.717	302.19	441.501	955.47	1397.88	445.088	743.435	1911.17	660.469	1476.67	59.2075	804.875	453.537	1131.13	2226.14	753.523	3844.35	1297.13	618.074	1424.27	872.231	2309.62	122.847
ENSG00000196535	13.7444	24.6689	9.90608	76.355	1.25136	18.8328	111.507	23.1251	6.03935	17.1465	8.19415	8.50799	7.39033	11.7355	5.86642	4.16212	22.3089	3.40191	1.36054	13.0258	9.41397	10.3925	22.3128	109.737	102.009	9.15537	5.31523	20.6654	14.8983	39.4178	8.29075	17.3269	24.563	43.1491	2.80937	5.21709	4.59365	13.7098	28.7005	7.29652	11.8162	28.4895	5.36967	11.1507	0.753551	10.0268	85.0381	13.2085	105.629	21.8169	361.071	47.3119	9.61983	29.1093	20.4031	74.7876	9.08819
ENSG00000196542	9.81745	3.52412	1.98122	0	0.15642	0	3.18592	2.89064	1.61049	3.42929	0.482009	0	1.6423	1.85298	0	0.693686	3.71816	0.618529	2.94783	4.65208	0	7.62118	11.7436	0	0	8.01095	5.97963	0.86106	4.96611	2.18988	10.3634	0	16.3753	31.1633	0.280937	1.60526	3.57284	1.0546	6.75306	2.6059	4.92341	7.12237	0	23.8944	0	2.73457	0	9.60618	0	2.51734	10.6197	1.97133	6.41322	0	3.82557	21.9963	0.313386
ENSG00000196544	7.85396	0	3.96243	36.5176	0.15642	0.724339	44.6029	4.81774	0	4.57239	1.92803	2.127	0.410574	2.47063	0.977736	1.38737	0	0.927793	0.453512	4.65208	3.32258	0	4.69744	29.6587	55.6414	0	2.65761	7.74954	3.72458	6.56964	10.3634	5.27342	4.09383	7.19152	1.12375	0	1.02081	1.0546	5.0648	2.6059	3.93873	11.8706	3.06838	3.18592	0.2153	2.73457	13.4271	2.40155	31.6888	5.03468	106.197	11.828	0.801652	4.15847	3.82557	21.9963	0.313386
ENSG00000196547	5.89047	5.28619	0	3.31978	0	1.44868	6.37184	1.92709	0.402624	0	0.964017	0.708999	1.23172	1.85298	0	0.693686	3.71816	0.618529	0.226756	0.930415	1.10753	0.692835	2.34872	11.8635	9.27357	0	0.664403	6.02742	4.96611	2.18988	4.14538	2.26004	6.14074	7.19152	0.561875	2.40789	0	3.16381	3.37653	0.52118	1.96936	2.37412	1.53419	3.18592	0.53825	0.911524	50.7245	4.80309	18.4852	0.839113	0	11.828	1.6033	16.6339	2.55038	8.79854	4.07402
ENSG00000196549	606.719	118.058	418.036	116.192	11.5751	52.1524	98.7636	73.2296	15.7023	225.19	13.9783	52.4659	68.1553	37.0595	0	63.8191	56.7019	29.9986	26.5305	35.3558	18.8279	117.782	189.072	14.8294	9.27357	225.451	133.545	30.1371	134.085	328.482	329.557	26.3671	372.538	189.377	19.9466	32.9078	34.7076	87.5321	140.126	53.1603	172.319	201.801	57.5322	398.24	3.2295	120.321	71.611	124.88	105.629	31.0472	233.634	136.022	87.3801	68.6147	292.019	118.78	4.3874
ENSG00000196557	7.85396	8.81031	7.92486	26.5583	0.62568	6.51905	41.417	7.70838	1.20787	6.85858	1.44603	2.127	0.410574	1.85298	1.71104	3.12159	0.92954	0.618529	1.81405	13.9562	4.98386	2.77134	10.5692	56.3516	64.915	4.57769	0.664403	12.9159	8.6907	26.2786	2.07269	12.0535	2.04691	2.39717	1.68562	3.61183	3.06244	16.8736	3.37653	1.56354	4.92341	35.6119	3.06838	12.7437	1.61475	5.46914	49.2326	8.40541	29.0481	8.39113	74.3382	21.6846	7.21487	35.347	8.92634	39.5934	6.89449
ENSG00000196576	9.81745	12.3344	9.90608	53.1165	2.81556	11.5894	108.321	14.4532	4.42886	10.2879	11.0862	12.053	6.15861	3.08829	1.22217	4.16212	8.36586	3.40191	0.680268	11.165	4.4301	4.15701	5.87179	44.4881	74.1886	6.86653	1.32881	10.3327	17.3814	17.519	6.21806	24.8604	10.2346	14.383	5.05687	5.21709	4.08325	26.3651	10.1296	10.9448	8.86214	42.7342	12.2735	12.7437	1.39945	13.6729	58.184	21.6139	60.737	18.4605	169.916	27.5986	14.4297	22.8716	20.4031	65.989	2.1937
ENSG00000196586	339.684	116.296	322.938	597.561	11.1058	56.4984	595.767	67.4483	50.328	173.751	34.7046	72.3179	74.3139	80.9132	2.68877	55.1481	73.4336	31.8542	32.1994	168.405	37.1021	117.089	229	127.533	695.518	165.941	73.0844	71.468	131.602	223.368	147.161	43.694	219.02	702.372	12.9231	30.4999	59.2071	92.8051	185.709	39.0885	94.5294	282.521	55.2309	132.216	10.2268	90.2408	93.9895	126.081	248.229	67.129	2846.09	382.438	149.107	334.757	337.926	686.286	29.7717
ENSG00000196588	1.96349	7.04825	3.96243	23.2385	0.46926	2.89735	31.8592	6.74483	2.81837	6.85858	0.964017	2.127	2.87402	5.55893	1.22217	1.04053	3.71816	0.927793	1.81405	0.930415	4.4301	2.77134	4.69744	29.6587	102.009	1.14442	1.99321	6.88848	7.44917	19.7089	2.07269	12.0535	2.04691	7.19152	1.40469	2.00657	2.55203	7.38222	8.44133	1.56354	1.96936	4.74825	1.53419	3.18592	0.753551	4.55762	25.3622	8.40541	13.2037	3.35645	74.3382	13.7993	6.41322	18.7131	2.55038	30.7949	7.20788
ENSG00000196591	245.436	58.148	342.75	209.146	6.2568	52.1524	124.251	37.5783	26.9758	109.737	13.4962	40.4129	37.3622	50.648	0	38.1527	52.9838	29.9986	24.0361	72.5724	22.1505	76.2118	162.062	32.6246	27.8207	131.608	93.0165	55.1078	108.013	151.102	329.557	39.9273	247.677	354.782	14.0469	27.2894	56.6551	63.2762	192.462	21.3684	84.6826	151.944	36.0535	125.844	4.19835	81.1256	46.2488	82.8533	110.911	62.9335	913.298	167.563	70.5454	195.448	140.271	241.96	23.5039
ENSG00000196597	23.5619	14.0965	33.6807	9.95935	0.46926	5.07037	6.37184	8.67192	2.41574	11.431	0	2.127	4.51631	4.94127	0	2.08106	1.85908	1.54632	1.36054	4.65208	0.553763	14.5495	14.0923	2.96587	9.27357	19.4552	13.9525	3.44424	9.93223	17.519	33.163	3.76673	30.7037	35.9576	1.96656	2.8092	5.10406	5.27302	28.7005	3.12708	18.709	9.4965	6.90386	3.18592	2.04535	12.7613	1.4919	7.20464	15.8444	10.0694	10.6197	7.88532	6.41322	22.8716	12.7519	17.5971	7.20788
ENSG00000196604	3.92698	10.5724	1.98122	9.95935	0.31284	1.44868	0	0	0.805247	3.42929	0	0	0	1.85298	0	0.693686	0	0	0.680268	1.86083	1.10753	0	4.69744	20.7611	0	1.14442	0.664403	0.86106	1.24153	4.37976	6.21806	0.753345	4.09383	0	0.280937	0.401315	0	2.10921	1.68827	0.52118	2.95405	0	3.06838	0	0.968851	0.911524	28.346	0	0	0.839113	10.6197	5.91399	1.6033	8.31693	2.55038	0	5.01417
ENSG00000196605	3.92698	5.28619	3.96243	6.63957	0.31284	2.89735	0	3.85419	0.805247	2.28619	1.44603	2.127	3.69517	1.85298	0.488868	1.73422	2.78862	1.23706	1.13378	2.79125	0	4.84984	2.34872	0	18.5471	11.4442	3.32202	2.58318	6.20764	4.37976	6.21806	0.753345	4.09383	14.383	0.280937	0.401315	3.06244	7.38222	13.5061	2.08472	5.90809	9.4965	0	3.18592	0	9.11524	1.4919	1.20077	2.64074	3.35645	10.6197	3.94266	3.20661	6.2377	2.55038	13.1978	1.88032
ENSG00000196628	17.6714	15.8586	33.6807	23.2385	0.62568	5.07037	28.6733	7.70838	3.22099	11.431	3.37406	2.127	2.87402	10.5002	0	1.04053	2.78862	1.85559	2.0408	8.37374	1.66129	5.54268	7.04615	20.7611	9.27357	6.86653	6.64403	2.58318	11.1738	26.2786	12.4361	4.52007	24.563	26.3689	1.96656	4.01315	4.08325	9.49143	21.9475	2.6059	11.8162	21.3671	8.43805	17.5226	0.32295	4.55762	14.919	10.807	23.7666	8.39113	53.0987	19.7133	11.2231	24.9508	11.4767	39.5934	4.70079
ENSG00000196632	54.9777	45.8136	59.4365	19.9187	1.25136	10.1407	9.55777	9.63547	10.4682	33.1498	5.3021	6.38099	7.39033	11.7355	0	10.4053	14.8726	2.47411	7.25619	26.982	6.64515	28.4062	32.882	14.8294	9.27357	32.0438	11.9593	12.9159	29.7967	28.4684	29.0176	4.52007	40.9383	124.653	3.65219	6.01972	7.65609	12.6552	27.0123	3.64826	23.6324	33.2377	3.83548	31.8592	0.645901	20.0535	7.45948	33.6216	39.6111	10.0694	53.0987	43.3692	28.8595	43.6639	43.3565	35.1941	10.0283
ENSG00000196636	21.5984	5.28619	23.7746	3.31978	0.31284	5.79471	12.7437	6.74483	2.81837	12.5741	2.89205	2.836	2.46344	6.17658	0.244434	3.46843	8.36586	1.85559	2.26756	8.37374	0.553763	5.54268	11.7436	2.96587	18.5471	9.15537	8.63724	5.16636	16.1399	28.4684	20.7269	3.01338	16.3753	14.383	2.52844	2.40789	3.57284	15.819	21.9475	3.64826	4.92341	23.7412	3.06838	20.7085	0.645901	13.6729	1.4919	12.0077	5.28147	7.55201	84.9579	15.7706	4.80991	16.6339	14.0271	21.9963	2.50709
ENSG00000196642	90.3206	44.0515	105.004	494.648	5.63112	38.3899	649.928	66.4847	17.3128	70.872	16.8703	39.7039	20.5287	39.5301	14.4216	16.6485	46.477	9.89646	8.84348	62.3378	28.2419	16.628	48.1487	489.369	1029.37	45.7769	29.2338	110.216	67.0425	157.671	99.489	104.715	92.1111	134.242	11.7994	20.4671	18.3746	87.5321	72.5954	16.6778	47.2647	144.822	32.218	74.8692	2.5836	54.6914	223.785	69.6448	340.655	69.6464	1762.88	203.047	63.3305	70.6939	51.0077	250.758	6.89449
ENSG00000196646	17.6714	5.28619	7.92486	19.9187	0.7821	2.17302	3.18592	2.89064	1.61049	6.85858	2.41004	7.08999	7.39033	4.94127	0	3.12159	6.50678	1.23706	2.0408	7.44332	3.87634	9.69968	16.441	5.93175	18.5471	6.86653	9.30165	0.86106	9.93223	15.3292	12.4361	6.78011	22.516	26.3689	1.68562	2.00657	5.61447	4.21841	18.5709	3.64826	7.87745	9.4965	8.43805	7.9648	0.2153	12.7613	7.45948	7.20464	5.28147	5.87379	53.0987	15.7706	11.2231	6.2377	16.5775	35.1941	0.940158
ENSG00000196652	21.5984	10.5724	15.8497	33.1978	0.62568	2.89735	22.3015	4.81774	4.42886	10.2879	0.964017	6.38099	4.92689	8.02956	0	2.77474	4.6477	2.78338	1.36054	9.30415	5.53763	7.62118	12.9179	14.8294	9.27357	5.72211	3.32202	2.58318	7.44917	17.519	8.29075	10.5468	30.7037	31.1633	2.52844	7.22367	2.04162	6.32762	13.5061	3.64826	8.86214	18.993	0.767096	7.9648	1.18415	8.20371	11.9352	8.40541	15.8444	7.55201	148.676	19.7133	9.61983	22.8716	21.6783	21.9963	6.26772
ENSG00000196653	13.7444	5.28619	17.8309	3.31978	0.46926	2.17302	0	2.89064	3.62361	5.71548	1.44603	2.127	3.28459	2.47063	0	2.4279	0.92954	0.927793	1.81405	10.2346	0	3.46417	10.5692	0	0	6.86653	2.65761	1.72212	3.72458	4.37976	14.5088	1.50669	8.18765	47.9435	0.280937	0.401315	2.04162	4.21841	5.0648	2.08472	5.90809	4.74825	0	9.55777	0	2.73457	1.4919	4.80309	2.64074	5.03468	0	5.91399	3.20661	8.31693	3.82557	30.7949	0.940158
ENSG00000196655	72.6491	22.9068	57.4552	79.6748	2.03346	15.9354	101.949	20.2345	10.0656	43.4377	5.3021	15.598	11.9066	31.5006	0.244434	13.5269	20.4499	7.42234	7.93646	19.5387	6.64515	11.7782	43.4513	14.8294	18.5471	48.0657	16.6101	15.4991	48.4196	81.0255	39.3811	14.3136	59.3605	62.3265	5.89969	11.2368	14.8018	27.4197	42.2067	5.2118	25.6017	85.4685	21.4787	76.4621	0.645901	28.2572	20.8866	39.6255	73.9406	8.39113	276.113	33.5126	17.6364	81.0901	28.0542	105.582	4.3874
ENSG00000196659	19.6349	1.76206	11.8873	9.95935	0.46926	3.62169	3.18592	2.89064	1.61049	9.14478	1.44603	0.708999	2.87402	3.08829	0	3.81527	1.85908	2.78338	0.907024	1.86083	0	2.77134	7.04615	2.96587	0	6.86653	5.97963	0.86106	6.20764	15.3292	2.07269	2.26004	22.516	26.3689	0.561875	0.401315	3.06244	5.27302	18.5709	1.56354	3.93873	7.12237	2.30129	11.1507	0	2.73457	0	1.20077	7.92221	2.51734	10.6197	9.85664	8.01652	10.3962	3.82557	17.5971	1.25354
ENSG00000196663	27.4889	8.81031	9.90608	36.5176	1.5642	8.69206	41.417	13.4897	6.44198	13.7172	5.7841	10.635	4.51631	9.26488	4.64425	4.16212	5.57724	2.78338	1.81405	4.65208	3.32258	2.0785	9.39487	41.5222	120.556	6.86653	3.32202	22.3876	8.6907	15.3292	6.21806	12.0535	14.3284	19.1774	1.12375	4.01315	3.06244	10.546	23.6357	4.16944	11.8162	11.8706	3.06838	11.1507	3.98305	6.38066	31.3298	7.20464	34.3296	7.55201	127.437	23.6559	4.00826	22.8716	12.7519	92.3846	4.3874
ENSG00000196670	39.2698	5.28619	45.5679	23.2385	2.03346	6.51905	15.9296	5.78128	3.62361	21.7188	3.37406	7.79899	4.92689	11.7355	0	5.54949	9.2954	5.87602	5.21539	19.5387	0	18.7065	22.3128	2.96587	9.27357	25.1773	13.9525	3.44424	23.589	43.7976	49.7445	3.76673	40.9383	50.3407	1.96656	7.22367	12.7602	8.43682	40.5184	6.77534	18.709	45.1084	1.53419	20.7085	2.153	13.6729	14.919	16.8108	31.6888	21.8169	63.7184	29.5699	17.6364	31.1885	29.3294	39.5934	1.56693
ENSG00000196678	49.0873	7.04825	59.4365	26.5583	1.5642	9.4164	25.4874	5.78128	5.23411	24.005	1.44603	5.67199	6.56918	4.94127	0	7.28371	6.50678	6.18529	4.30836	14.8866	1.10753	14.5495	15.2667	5.93175	9.27357	29.755	13.2881	6.88848	28.5551	32.8482	33.163	5.27342	45.0321	71.9152	2.52844	5.21709	8.6769	11.6006	33.7653	8.86006	14.7702	23.7412	6.13677	31.8592	1.39945	18.2305	8.95138	21.6139	34.3296	5.87379	0	25.6273	16.8347	31.1885	20.4031	43.9927	3.44725
ENSG00000196683	274.889	81.0549	263.502	365.176	9.07236	124.586	404.612	86.7192	37.8466	97.1632	44.8268	76.5719	47.216	54.3539	0.488868	28.0943	68.7859	37.1117	21.9953	103.276	17.1666	96.9968	106.867	41.5222	139.104	131.608	71.7556	51.6636	153.95	319.722	242.504	69.3078	253.817	227.732	38.4884	47.3551	89.8315	165.573	241.422	51.5968	92.5601	292.017	125.804	296.291	8.93496	139.463	96.9733	186.12	443.644	96.498	838.959	173.477	89.7851	282.776	130.07	461.923	25.3843
ENSG00000196684	0	3.52412	3.96243	19.9187	0.31284	3.62169	50.9747	5.78128	2.01312	9.14478	0.964017	1.418	4.10574	6.17658	0.488868	0.693686	9.2954	0.927793	1.13378	7.44332	8.30644	2.77134	7.04615	32.6246	27.8207	3.43326	2.65761	12.0548	7.44917	10.9494	4.14538	4.52007	2.04691	14.383	1.12375	1.20394	0.510406	14.7644	8.44133	1.04236	2.95405	11.8706	3.06838	6.37184	0.10765	4.55762	11.9352	6.00386	29.0481	5.03468	31.8592	9.85664	8.81818	10.3962	6.37596	21.9963	0.313386
ENSG00000196693	151.189	31.7171	150.572	69.7155	3.9105	26.0762	70.0903	26.0158	13.2866	61.7272	8.19415	24.106	24.6344	27.7946	2.19991	20.4637	21.3794	18.5559	14.5124	26.982	5.53763	68.5906	82.2051	5.93175	27.8207	88.1205	53.1523	24.9707	69.5256	105.114	159.597	26.3671	202.644	206.157	8.99	15.6513	36.2388	39.0203	128.308	18.2413	52.1881	71.2237	27.6154	68.4973	2.90655	55.6029	22.3785	56.4363	60.737	32.7254	254.874	88.7098	38.4793	126.833	86.713	114.381	10.3417
ENSG00000196700	3.92698	3.52412	7.92486	33.1978	0.31284	5.07037	50.9747	5.78128	3.62361	5.71548	1.92803	3.545	2.05287	6.17658	1.4666	2.4279	1.85908	0.618529	0.680268	6.51291	2.21505	2.0785	5.87179	65.2492	46.3679	5.72211	2.65761	8.6106	2.48306	6.56964	10.3634	4.52007	6.14074	11.9859	1.12375	2.40789	1.53122	11.6006	5.0648	0.52118	2.95405	23.7412	0.767096	14.3366	0.645901	3.64609	35.8055	7.20464	39.6111	5.03468	53.0987	31.5413	5.61157	6.2377	7.65115	26.3956	1.56693
ENSG00000196704	94.2475	58.148	114.91	63.0759	3.75408	31.8709	54.1607	22.1616	15.2997	57.1548	8.19415	17.016	20.9393	21.618	1.22217	14.9143	24.168	13.6076	14.0589	26.0516	6.09139	37.4131	75.159	26.6929	46.3679	60.6543	41.193	21.5265	45.9365	127.013	72.5441	21.847	102.346	110.27	9.83281	16.4539	27.5619	39.0203	89.4781	18.2413	65.9737	59.3531	5.36967	76.4621	7.75081	38.284	28.346	52.834	66.0184	21.8169	148.676	55.1972	36.876	87.3278	57.3836	123.18	26.6378
ENSG00000196705	39.2698	5.28619	49.5304	6.63957	0.93852	5.07037	3.18592	5.78128	6.8446	10.2879	0.482009	4.25399	6.15861	11.1179	0.244434	3.46843	11.1545	2.16485	4.08161	9.30415	3.32258	12.471	21.1385	0	18.5471	36.6215	17.2745	5.16636	8.6907	17.519	43.5264	2.26004	65.5012	74.3124	1.40469	1.60526	4.59365	14.7644	52.3363	4.16944	13.7855	40.3601	2.30129	23.8944	0.645901	13.6729	4.47569	10.807	5.28147	5.87379	74.3382	39.4266	12.8264	20.7923	30.6046	48.392	3.13386
ENSG00000196712	267.035	105.724	202.084	106.233	11.5751	60.8444	79.648	62.6306	41.0676	131.456	19.2803	29.778	52.5535	71.6484	0.244434	52.3733	70.645	22.8856	22.4488	89.3199	24.9193	83.1402	160.887	71.181	194.745	148.775	60.4607	63.7184	116.704	232.127	109.852	52.7342	206.738	239.717	16.0134	36.921	34.1972	104.406	177.268	38.0461	114.223	213.671	37.5877	144.959	4.9519	59.249	101.449	132.085	110.911	48.6685	615.945	177.42	98.6032	214.161	288.193	571.905	48.5748
ENSG00000196715	7.85396	3.52412	13.8685	9.95935	0.15642	0.724339	9.55777	2.89064	1.61049	2.28619	0.964017	0	2.05287	1.23532	0.488868	0.346843	2.78862	2.47411	0.680268	7.44332	0.553763	4.15701	1.17436	5.93175	27.8207	5.72211	3.32202	4.3053	6.20764	6.56964	12.4361	3.01338	12.2815	2.39717	0.842812	1.20394	3.06244	3.16381	5.0648	1.56354	0.984682	7.12237	0.767096	6.37184	0.2153	1.82305	5.96759	6.00386	21.1259	5.03468	63.7184	7.88532	1.6033	6.2377	2.55038	17.5971	0.626772
ENSG00000196724	31.4158	1.76206	31.6994	23.2385	0.93852	6.51905	25.4874	8.67192	7.24723	19.4326	2.41004	8.50799	5.74804	6.79424	0	6.59002	9.2954	4.63897	3.40134	7.44332	1.66129	11.0854	11.7436	5.93175	0	21.744	11.9593	5.16636	7.44917	32.8482	37.3084	6.78011	65.5012	79.1067	3.93312	4.81578	10.7185	11.6006	38.8301	10.9448	15.7549	30.8636	6.90386	28.6733	1.18415	14.5844	1.4919	15.61	10.5629	8.39113	106.197	21.6846	12.8264	16.6339	24.2286	21.9963	3.13386
ENSG00000196730	21.5984	5.28619	7.92486	36.5176	1.40778	14.4868	44.6029	16.3803	4.42886	17.1465	3.85607	14.18	3.28459	6.79424	0	2.77474	5.57724	2.47411	2.49432	21.3995	7.19891	6.23551	12.9179	50.4198	9.27357	12.5886	7.97284	9.47166	19.8645	35.0381	20.7269	12.0535	8.18765	28.7661	3.93312	6.82235	11.2289	16.8736	23.6357	1.56354	3.93873	42.7342	8.43805	4.77888	1.5071	9.11524	14.919	19.2124	58.0962	17.6214	116.817	57.1685	4.80991	31.1885	19.1279	92.3846	3.13386
ENSG00000196743	7.85396	1.76206	3.96243	0	0.15642	0	9.55777	2.89064	1.20787	2.28619	0.964017	2.127	1.23172	1.85298	3.42208	2.4279	1.85908	0.618529	0	1.86083	1.66129	1.38567	3.52308	8.89762	0	2.28884	1.32881	3.44424	1.24153	8.75952	2.07269	5.27342	0	4.79435	0.280937	2.00657	2.55203	4.21841	3.37653	2.08472	2.95405	9.4965	0	1.59296	0.10765	5.46914	10.4433	4.80309	0	2.51734	10.6197	9.85664	1.6033	8.31693	3.82557	8.79854	0.940158
ENSG00000196757	37.3063	7.04825	13.8685	9.95935	0.93852	6.51905	3.18592	5.78128	1.61049	12.5741	2.89205	4.96299	11.4961	4.32361	0.244434	5.54949	3.71816	1.54632	2.0408	13.0258	2.76881	11.0854	29.359	0	0	14.8775	7.30844	0.86106	14.8983	19.7089	37.3084	5.27342	26.6099	28.7661	2.52844	3.61183	5.61447	11.6006	20.2592	3.12708	11.8162	14.2447	7.67096	15.9296	1.9377	9.11524	2.98379	10.807	7.92221	2.51734	0	17.742	13.6281	12.4754	22.9534	70.3883	3.76063
ENSG00000196776	19.6349	3.52412	9.90608	6.63957	0.62568	2.89735	3.18592	6.74483	0.402624	8.00168	1.44603	0.708999	1.6423	3.70595	0.244434	2.08106	3.71816	3.09264	1.58729	2.79125	0.553763	3.46417	3.52308	0	9.27357	5.72211	2.65761	0	3.72458	10.9494	4.14538	3.01338	22.516	14.383	2.52844	4.81578	3.57284	6.32762	10.1296	3.12708	9.84682	23.7412	3.83548	14.3366	0.2153	3.64609	1.4919	3.60232	7.92221	1.67823	0	5.91399	4.00826	4.15847	6.37596	13.1978	2.50709
ENSG00000196781	23.5619	29.9551	21.7934	49.7968	2.65914	10.8651	73.2762	17.3438	6.03935	17.1465	5.7841	9.21699	6.56918	16.6768	0.244434	6.24318	13.0136	5.56676	3.17458	26.0516	8.8602	9.00685	24.6615	56.3516	83.4622	18.3107	9.30165	24.9707	9.93223	43.7976	14.5088	28.6271	24.563	52.7378	3.09031	8.82893	8.6769	25.3105	20.2592	5.2118	16.7396	28.4895	17.6432	22.3015	1.9377	18.2305	41.7731	20.4131	76.5814	11.7476	84.9579	63.0825	20.0413	31.1885	30.6046	118.78	3.13386
ENSG00000196782	60.8682	38.7654	61.4177	53.1165	1.87704	18.1085	159.296	25.0522	9.26034	37.7222	4.82009	22.688	8.62205	14.2061	0	16.3016	10.2249	6.49455	7.25619	22.33	10.5215	22.8635	37.5795	23.727	74.1886	29.755	27.2405	15.4991	27.3136	140.152	60.1079	34.6539	67.5481	100.681	6.46156	9.23024	19.3954	39.0203	72.5954	16.1566	43.326	52.2307	9.20515	47.7888	2.153	29.1688	31.3298	40.8263	121.474	30.2081	159.296	76.8818	36.876	56.1393	42.0813	96.7839	2.50709
ENSG00000196787	3.92698	0	0	3.31978	0.46926	2.17302	3.18592	0	0	1.1431	1.44603	4.96299	1.6423	1.85298	0.244434	0.346843	0	0.309264	0.453512	1.86083	2.76881	2.77134	0	2.96587	0	3.43326	0.664403	1.72212	3.72458	8.75952	0	0	6.14074	2.39717	0.280937	1.20394	2.04162	1.0546	3.37653	1.56354	6.89277	0	2.30129	3.18592	0	0.911524	1.4919	3.60232	0	0	0	3.94266	0	2.07923	2.55038	0	0.940158
ENSG00000196792	102.102	45.8136	217.934	63.0759	3.59766	26.8005	111.507	23.1251	15.7023	53.7256	14.9423	25.524	20.5287	21.618	1.71104	14.2206	19.5203	15.7725	10.4308	24.1908	11.629	38.1059	66.9385	53.3857	102.009	68.6653	53.1523	26.6929	50.9027	85.4053	159.597	33.1472	135.096	160.611	13.485	11.6381	30.114	36.9111	116.49	22.4107	45.2954	71.2237	26.0813	73.2762	1.39945	59.249	37.2974	56.4363	58.0962	43.6339	424.79	86.7385	37.6777	66.5355	49.7325	114.381	14.1024
ENSG00000196793	7.85396	0	9.90608	0	0.15642	0.724339	9.55777	0.963547	1.61049	3.42929	0.482009	0	2.05287	2.47063	0	0.693686	0.92954	0.618529	1.81405	5.58249	0	5.54268	4.69744	8.89762	0	2.28884	2.65761	3.44424	2.48306	8.75952	4.14538	0.753345	6.14074	14.383	1.12375	0.80263	1.53122	2.10921	13.5061	1.04236	3.93873	0	0	1.59296	0	3.64609	0	4.80309	0	3.35645	10.6197	9.85664	5.61157	6.2377	1.27519	4.39927	1.88032
ENSG00000196812	17.6714	1.76206	23.7746	0	0	2.17302	9.55777	1.92709	4.83148	1.1431	2.41004	5.67199	2.05287	3.08829	0	2.4279	3.71816	2.16485	2.0408	6.51291	0	7.62118	9.39487	0	0	9.15537	1.32881	0.86106	9.93223	15.3292	16.5815	3.01338	24.563	33.5604	1.68562	4.01315	6.12487	3.16381	18.5709	3.12708	6.89277	9.4965	0	4.77888	0	6.38066	1.4919	4.80309	2.64074	1.67823	21.2395	3.94266	4.00826	8.31693	5.10077	13.1978	0.940158
ENSG00000196814	1.96349	0	11.8873	0	0.46926	1.44868	12.7437	5.78128	0.402624	2.28619	3.85607	0	3.69517	0.617658	0.244434	1.04053	0	0	0.907024	1.86083	2.76881	2.77134	7.04615	5.93175	0	3.43326	3.32202	2.58318	2.48306	15.3292	12.4361	2.26004	6.14074	7.19152	0.561875	2.8092	1.53122	2.10921	10.1296	1.56354	6.89277	4.74825	0	3.18592	0.32295	1.82305	4.47569	8.40541	10.5629	1.67823	0	9.85664	0.801652	6.2377	12.7519	17.5971	0.626772
ENSG00000196821	45.1603	33.4792	39.6243	132.791	4.22334	23.1788	76.4621	40.469	10.4682	46.867	9.64017	13.471	20.5287	27.7946	2.44434	11.4458	14.8726	8.35014	9.297	18.6083	8.8602	22.1707	57.5436	74.1468	18.5471	51.499	27.9049	37.0256	36.0043	81.0255	70.4714	42.1873	92.1111	143.83	7.30437	16.0526	22.4579	31.6381	81.0368	23.9743	57.1115	64.1014	8.43805	54.1607	5.1672	39.1955	53.7083	58.8379	95.0665	32.7254	265.493	59.1399	36.0744	135.15	40.8061	131.978	24.1307
ENSG00000196834	1.96349	14.0965	0	16.5989	0.62568	0.724339	6.37184	0	1.20787	0	0	0.708999	0.821148	1.23532	0	0.693686	0.92954	0.309264	0.907024	4.65208	5.53763	1.38567	2.34872	2.96587	0	3.43326	1.32881	2.58318	0	2.18988	2.07269	0.753345	10.2346	4.79435	0	0.80263	1.53122	1.0546	6.75306	2.08472	3.93873	2.37412	0	0	1.18415	0.911524	11.9352	0	2.64074	0	127.437	21.6846	3.20661	2.07923	6.37596	17.5971	1.56693
ENSG00000196850	5.89047	5.28619	11.8873	9.95935	0.7821	3.62169	3.18592	1.92709	1.20787	3.42929	1.44603	2.836	2.87402	2.47063	0	1.04053	1.85908	0.309264	1.13378	0	0.553763	1.38567	7.04615	2.96587	0	5.72211	0.664403	6.02742	3.72458	19.7089	14.5088	3.76673	10.2346	11.9859	0.561875	0.80263	2.04162	0	3.37653	0	1.96936	2.37412	1.53419	1.59296	0.53825	1.82305	2.98379	4.80309	2.64074	1.67823	10.6197	3.94266	0.801652	6.2377	1.27519	17.5971	0.940158
ENSG00000196865	102.102	29.9551	166.422	39.8374	3.1284	23.1788	47.7888	26.9793	10.8708	62.8703	6.74812	18.434	18.0653	24.0887	0	21.5043	19.5203	15.4632	10.4308	27.9125	4.4301	50.5769	61.0667	20.7611	9.27357	72.0986	35.2134	21.5265	62.0764	67.8863	126.434	11.3002	118.721	134.242	6.46156	14.046	21.4371	29.5289	109.737	11.466	49.2341	78.3461	21.4787	57.3466	0.4306	30.9918	20.8866	51.6332	42.2518	20.9778	286.733	70.9678	38.4793	81.0901	71.4107	127.579	5.95433
ENSG00000196867	21.5984	3.52412	21.7934	6.63957	0.15642	6.51905	3.18592	5.78128	2.01312	12.5741	0.482009	2.836	3.28459	6.79424	0	2.08106	5.57724	2.47411	1.36054	3.72166	1.66129	8.31402	16.441	8.89762	9.27357	8.01095	5.31523	3.44424	12.4153	6.56964	10.3634	2.26004	12.2815	11.9859	1.96656	1.60526	2.55203	6.32762	25.324	1.56354	8.86214	9.4965	0.767096	11.1507	0.10765	9.11524	7.45948	6.00386	15.8444	3.35645	84.9579	11.828	6.41322	4.15847	6.37596	17.5971	3.76063
ENSG00000196876	1.96349	1.76206	1.98122	0	0.62568	2.17302	12.7437	0	0	1.1431	0.482009	0.708999	1.23172	0.617658	0	1.04053	0.92954	0.618529	0.453512	2.79125	0	0.692835	5.87179	0	55.6414	2.28884	0.664403	0	1.24153	6.56964	2.07269	0.753345	2.04691	4.79435	1.40469	0.401315	2.04162	3.16381	8.44133	1.56354	2.95405	4.74825	0.767096	0	0	1.82305	10.4433	1.20077	2.64074	1.67823	0	3.94266	2.40496	4.15847	2.55038	0	0.313386
ENSG00000196911	66.7587	10.5724	35.6619	9.95935	1.5642	13.0381	9.55777	10.599	7.24723	11.431	3.85607	4.25399	9.4432	8.02956	0	4.16212	8.36586	2.78338	5.6689	10.2346	0.553763	13.8567	18.7897	0	0	34.3326	12.6237	9.47166	22.3475	19.7089	31.0903	3.01338	57.3136	43.1491	4.77594	8.82893	6.12487	17.9283	52.3363	2.6059	24.617	11.8706	10.7393	20.7085	2.7989	23.6996	8.95138	28.8186	7.92221	8.39113	42.479	25.6273	13.6281	14.5546	15.3023	35.1941	11.9087
ENSG00000196912	1.96349	5.28619	11.8873	0	0.46926	1.44868	3.18592	0.963547	0	2.28619	0	3.545	2.87402	1.23532	0	0	2.78862	1.54632	0.680268	0	0	3.46417	4.69744	0	0	4.57769	6.64403	3.44424	3.72458	8.75952	24.8723	0.753345	12.2815	7.19152	1.68562	2.00657	5.10406	1.0546	6.75306	1.56354	6.89277	9.4965	0	3.18592	0.10765	2.73457	8.95138	10.807	10.5629	1.67823	10.6197	3.94266	3.20661	8.31693	5.10077	8.79854	8.46142
ENSG00000196914	553.704	199.113	519.078	411.653	20.1782	160.803	439.657	192.709	92.6034	364.648	65.0712	113.44	106.749	185.915	9.53293	101.972	159.881	62.4714	45.8047	175.848	36.5483	200.229	361.703	180.918	222.566	305.561	160.121	185.128	270.653	521.191	323.339	131.835	571.089	659.223	43.5453	62.2038	120.456	257.323	525.051	76.6134	243.216	446.335	89.7502	310.627	15.7169	152.224	202.898	289.386	533.429	156.914	1932.79	457.348	212.438	465.748	438.666	884.253	37.2929
ENSG00000196922	109.955	37.0033	217.934	46.477	4.84902	15.2111	50.9747	38.5419	18.1181	64.0134	13.9783	26.942	29.1508	25.324	0.244434	23.2385	37.1816	17.9373	13.3786	23.2604	4.98386	64.4336	70.4615	38.5563	0	115.587	50.4947	22.3876	68.2841	142.342	279.813	17.3269	184.222	198.965	13.2041	16.4539	37.77	40.0749	145.191	26.059	81.7286	75.972	16.8761	93.9847	1.9377	74.7449	49.2326	105.668	44.8925	43.6339	127.437	120.251	46.4958	89.407	100.74	145.176	9.08819
ENSG00000196924	0	7.04825	1.98122	9.95935	1.25136	3.62169	3.18592	2.89064	1.20787	3.42929	0.964017	1.418	0.821148	9.26488	2.68877	1.38737	0.92954	0.927793	0	2.79125	21.5967	0.692835	2.34872	5.93175	83.4622	2.28884	0	3.44424	2.48306	0	0	3.76673	0	0	7.58531	2.40789	1.02081	1.0546	0	0	0	7.12237	0.767096	0	1.0765	0	5.96759	1.20077	2.64074	2.51734	0	3.94266	0.801652	29.1093	5.10077	8.79854	25.6976
ENSG00000196935	9.81745	0	21.7934	13.2791	0.7821	5.07037	19.1155	4.81774	3.62361	12.5741	0	1.418	2.05287	4.94127	0.244434	2.08106	5.57724	1.54632	1.13378	2.79125	0.553763	4.84984	7.04615	2.96587	0	5.72211	4.65082	0.86106	4.96611	13.1393	8.29075	1.50669	16.3753	23.9717	1.12375	2.40789	4.08325	7.38222	23.6357	1.56354	2.95405	16.6189	1.53419	7.9648	0	3.64609	2.98379	9.60618	23.7666	3.35645	42.479	9.85664	7.21487	4.15847	7.65115	30.7949	3.44725
ENSG00000196937	0	0	15.8497	0	0.15642	1.44868	0	0	0.805247	1.1431	0	0.708999	0.821148	1.85298	0	1.04053	1.85908	0.927793	1.58729	0.930415	0.553763	2.77134	5.87179	2.96587	0	5.72211	1.99321	0.86106	2.48306	4.37976	10.3634	0	2.04691	9.5887	1.40469	1.20394	1.02081	1.0546	0	0.52118	0	0	0	6.37184	0.32295	3.64609	0	3.60232	0	0.839113	0	3.94266	1.6033	6.2377	5.10077	4.39927	0
ENSG00000196943	3.92698	12.3344	5.94365	0	0.7821	6.51905	28.6733	11.5626	4.42886	10.2879	2.41004	2.127	4.10574	8.02956	2.44434	2.77474	6.50678	2.78338	1.81405	9.30415	3.32258	4.15701	11.7436	23.727	64.915	16.0219	5.31523	13.777	8.6907	4.37976	12.4361	10.5468	10.2346	28.7661	1.96656	2.8092	3.57284	10.546	10.1296	5.73298	3.93873	26.1154	0.767096	9.55777	0.2153	6.38066	16.4109	10.807	21.1259	5.87379	84.9579	23.6559	14.4297	12.4754	12.7519	87.9854	1.56693
ENSG00000196950	139.408	12.3344	221.896	43.1572	4.22334	22.4545	12.7437	17.3438	12.4813	56.0117	4.33808	19.143	18.0653	17.9121	0.244434	23.9322	25.0976	8.6594	19.2743	17.6779	4.4301	45.0342	69.2872	5.93175	0	73.243	111.62	14.638	60.8349	96.3547	215.56	8.2868	200.598	131.845	10.1137	12.4408	28.5827	31.6381	97.9194	16.6778	48.2494	75.972	26.0813	90.7988	1.5071	38.284	16.4109	67.2433	29.0481	16.7823	31.8592	15.7706	18.438	91.4863	45.9069	123.18	19.4299
ENSG00000196954	58.9047	15.8586	71.3237	53.1165	4.6926	16.6598	35.0451	12.5261	9.26034	37.7222	8.19415	4.25399	19.297	16.0591	0	10.4053	11.1545	8.35014	6.80268	13.9562	8.30644	22.1707	35.2308	8.89762	9.27357	54.9322	22.5897	6.02742	21.106	67.8863	55.9626	11.3002	85.9704	74.3124	8.70906	7.22367	26.5411	22.1467	55.7128	13.5507	18.709	26.1154	14.5748	44.6029	2.04535	23.6996	40.2812	18.0116	47.5333	11.7476	201.775	41.3979	24.8512	64.4562	52.2828	83.5861	8.77481
ENSG00000196961	64.7952	33.4792	17.8309	106.233	2.81556	14.4868	105.135	36.6148	6.03935	24.005	7.71214	11.344	9.85378	19.1474	5.13311	5.54949	14.8726	3.09264	4.98863	27.9125	17.7204	6.92835	28.1846	151.26	176.198	19.4552	1.99321	31.8592	31.0382	59.1268	12.4361	19.587	40.9383	33.5604	5.05687	12.4408	7.65609	46.4025	28.7005	7.29652	16.7396	85.4685	16.8761	39.824	3.8754	21.8766	135.763	26.417	116.192	14.2649	307.972	106.452	21.6446	49.9016	22.9534	184.769	12.8488
ENSG00000196967	17.6714	1.76206	1.98122	3.31978	0.15642	0.724339	6.37184	1.92709	2.01312	6.85858	0.964017	0.708999	0.821148	1.85298	0	0.346843	0.92954	0.618529	0.453512	4.65208	0.553763	3.46417	5.87179	2.96587	0	4.57769	2.65761	0.86106	8.6907	10.9494	6.21806	0	6.14074	9.5887	0.561875	4.01315	3.57284	2.10921	10.1296	0.52118	6.89277	2.37412	0	3.18592	0.2153	0.911524	1.4919	6.00386	5.28147	1.67823	10.6197	1.97133	4.00826	10.3962	3.82557	8.79854	1.88032
ENSG00000196968	1.96349	0	1.98122	3.31978	0.15642	0	3.18592	0.963547	0.402624	0	0	0.708999	0.821148	3.08829	0	2.08106	0	0	0.226756	3.72166	2.21505	0	0	5.93175	18.5471	2.28884	1.32881	3.44424	2.48306	4.37976	0	0	8.18765	2.39717	0	0.80263	1.02081	1.0546	1.68827	0.52118	2.95405	4.74825	0.767096	1.59296	0.753551	0.911524	1.4919	1.20077	0	0.839113	0	0	0.801652	8.31693	2.55038	13.1978	3.76063
ENSG00000196975	149.225	54.6239	69.3425	156.03	5.16186	33.3196	162.482	33.7241	15.2997	110.88	14.9423	26.942	26.6873	37.6772	0	21.5043	41.8293	15.154	10.6575	37.2166	6.64515	39.4916	64.5897	124.567	222.566	65.232	34.549	29.276	81.9409	129.203	60.1079	29.3805	131.002	86.2983	11.2375	19.6644	20.4162	63.2762	92.8546	14.593	62.0349	92.5908	16.8761	101.949	2.3683	58.3375	53.7083	57.6371	139.959	30.2081	509.747	110.394	39.281	110.199	105.841	281.553	7.52126
ENSG00000196976	13.7444	1.76206	0	19.9187	0.31284	7.24339	12.7437	8.67192	0.805247	5.71548	2.41004	4.25399	0.410574	1.23532	1.4666	1.04053	1.85908	0.618529	1.36054	3.72166	0.553763	2.0785	1.17436	14.8294	74.1886	3.43326	0.664403	3.44424	4.96611	21.8988	6.21806	2.26004	2.04691	2.39717	0.842812	2.00657	1.53122	8.43682	6.75306	3.12708	2.95405	4.74825	2.30129	9.55777	0.4306	6.38066	5.96759	7.20464	31.6888	5.87379	21.2395	7.88532	3.20661	10.3962	6.37596	17.5971	0.626772
ENSG00000196981	7.85396	10.5724	5.94365	3.31978	0	4.34603	0	0	2.41574	6.85858	0.482009	0.708999	4.10574	0.617658	0	1.38737	3.71816	0.927793	1.36054	3.72166	0	2.0785	2.34872	0	0	5.72211	2.65761	0	3.72458	4.37976	2.07269	1.50669	12.2815	7.19152	0.280937	2.40789	5.10406	1.0546	13.5061	0.52118	5.90809	0	0.767096	12.7437	0	1.82305	1.4919	4.80309	2.64074	3.35645	10.6197	5.91399	2.40496	16.6339	5.10077	13.1978	1.25354
ENSG00000196998	39.2698	15.8586	27.737	76.355	2.50272	16.6598	82.834	31.7971	9.26034	30.8636	9.64017	9.92599	6.15861	18.5298	4.64425	7.97739	21.3794	6.80382	5.21539	21.3995	6.64515	11.7782	25.8359	65.2492	64.915	25.1773	11.2949	18.0823	49.6611	76.6458	22.7996	27.1204	45.0321	11.9859	6.18062	15.25	10.2081	42.1841	21.9475	10.4236	18.709	40.3601	11.5064	39.824	1.61475	38.284	43.265	33.6216	92.4258	23.4952	106.197	53.2259	20.0413	64.4562	26.779	118.78	4.70079
ENSG00000197006	278.816	44.0515	150.572	179.268	11.2622	57.9471	86.0199	67.4483	29.7941	142.887	24.1004	68.7729	47.6266	45.7067	3.42208	35.378	47.4065	36.1839	23.8094	64.1986	15.5054	65.8193	111.564	38.5563	185.471	115.587	67.7692	35.3035	137.81	177.38	165.815	45.9541	282.474	194.171	16.0134	25.6841	64.8216	73.8222	192.462	38.0461	100.438	204.175	43.7245	172.04	3.55245	88.4178	52.2164	110.471	134.678	49.5077	499.128	137.993	67.3388	170.497	108.391	272.755	6.5811
ENSG00000197008	25.5254	1.76206	71.3237	0	0.7821	2.17302	3.18592	5.78128	3.22099	9.14478	0.964017	2.127	5.74804	1.23532	0	4.8558	3.71816	2.47411	3.40134	11.165	0	6.92835	16.441	2.96587	0	18.3107	17.2745	2.58318	14.8983	8.75952	49.7445	1.50669	32.7506	57.5322	1.40469	2.40789	10.7185	7.38222	20.2592	1.04236	12.8009	23.7412	3.06838	20.7085	0.968851	11.8498	0	25.2162	2.64074	4.19556	0	11.828	3.20661	20.7923	15.3023	8.79854	2.1937
ENSG00000197013	49.0873	10.5724	61.4177	26.5583	0.62568	8.69206	3.18592	8.67192	4.02624	17.1465	2.89205	5.67199	9.4432	7.4119	0.244434	11.7927	3.71816	3.71117	2.26756	12.0954	1.66129	16.628	24.6615	8.89762	46.3679	43.488	19.9321	9.47166	34.7628	26.2786	45.5991	4.52007	55.2667	88.6954	2.2475	6.42104	8.6769	18.9829	38.8301	7.29652	14.7702	23.7412	1.53419	27.0803	0.10765	18.2305	5.96759	21.6139	34.3296	15.104	42.479	33.5126	16.033	18.7131	52.2828	61.5898	5.32756
ENSG00000197016	39.2698	1.76206	23.7746	9.95935	0.15642	0.724339	6.37184	4.81774	3.22099	8.00168	1.92803	2.127	3.69517	7.4119	0	4.8558	6.50678	2.47411	2.72107	10.2346	2.21505	11.7782	18.7897	0	0	18.3107	9.96605	1.72212	7.44917	21.8988	37.3084	3.76673	40.9383	43.1491	0.842812	2.8092	9.69772	5.27302	15.1944	4.69062	6.89277	7.12237	3.83548	17.5226	0	8.20371	4.47569	9.60618	21.1259	4.19556	42.479	35.4839	8.01652	12.4754	14.0271	30.7949	1.56693
ENSG00000197019	1.96349	5.28619	0	23.2385	0.46926	0.724339	6.37184	2.89064	2.01312	0	1.44603	0.708999	0.410574	0	0.244434	0.693686	1.85908	0.927793	0	0	0.553763	0.692835	0	17.7952	27.8207	1.14442	0	5.16636	4.96611	4.37976	0	1.50669	2.04691	0	0.280937	0.80263	0	1.0546	3.37653	0	0	0	3.83548	1.59296	0	3.64609	4.47569	1.20077	10.5629	0.839113	31.8592	0	1.6033	0	0	21.9963	0.313386
ENSG00000197020	19.6349	1.76206	13.8685	0	1.25136	2.89735	15.9296	2.89064	0	4.57239	0	0	3.28459	3.70595	0	4.8558	0.92954	0.618529	0.907024	0.930415	0	2.0785	12.9179	0	0	12.5886	8.63724	5.16636	9.93223	13.1393	8.29075	1.50669	20.4691	19.1774	1.96656	3.21052	6.12487	4.21841	16.8827	1.56354	7.87745	16.6189	0	11.1507	0	8.20371	0	7.20464	13.2037	4.19556	0	13.7993	5.61157	14.5546	17.8527	35.1941	3.76063
ENSG00000197021	15.7079	8.81031	13.8685	23.2385	0.15642	2.89735	9.55777	8.67192	2.81837	17.1465	3.85607	2.836	4.10574	6.79424	0	3.12159	0	2.47411	4.08161	4.65208	3.32258	9.00685	5.87179	20.7611	0	10.2998	7.30844	1.72212	9.93223	15.3292	18.6542	6.78011	12.2815	16.7802	2.2475	4.41446	6.12487	7.38222	11.8179	2.08472	9.84682	14.2447	2.30129	15.9296	0	8.20371	8.95138	7.20464	18.4852	9.23024	42.479	17.742	7.21487	10.3962	8.92634	35.1941	0.626772
ENSG00000197024	19.6349	19.3827	15.8497	9.95935	0.62568	3.62169	38.2311	13.4897	4.42886	13.7172	1.44603	2.127	3.69517	6.17658	0	1.73422	5.57724	2.16485	1.81405	8.37374	1.10753	2.0785	7.04615	17.7952	0	10.2998	6.64403	7.74954	9.93223	24.0887	8.29075	7.53345	18.4222	28.7661	1.12375	2.8092	6.12487	7.38222	16.8827	4.16944	16.7396	11.8706	3.83548	3.18592	0.32295	10.0268	31.3298	4.80309	23.7666	10.0694	31.8592	17.742	12.0248	8.31693	10.2015	17.5971	1.56693
ENSG00000197037	11.7809	0	5.94365	19.9187	0.7821	3.62169	38.2311	4.81774	2.01312	4.57239	5.7841	1.418	1.23172	5.55893	0.733302	1.73422	6.50678	0.618529	0.907024	5.58249	1.10753	6.23551	7.04615	26.6929	37.0943	5.72211	3.98642	12.9159	8.6907	13.1393	6.21806	5.27342	12.2815	9.5887	1.12375	1.60526	2.04162	7.38222	10.1296	0.52118	5.90809	2.37412	0	3.18592	0.10765	3.64609	4.47569	4.80309	7.92221	6.7129	148.676	11.828	8.01652	10.3962	8.92634	13.1978	0.313386
ENSG00000197043	98.1745	33.4792	59.4365	139.431	5.63112	25.3519	136.995	28.9064	9.66297	41.1515	5.7841	7.79899	17.6547	30.8829	8.79963	16.9953	33.4634	12.3706	4.53512	13.0258	4.4301	33.2561	34.0564	160.157	83.4622	60.6543	15.9457	35.3035	43.4535	151.102	45.5991	32.3938	67.5481	21.5746	7.02344	12.0394	13.2706	35.8565	52.3363	13.0295	45.2954	54.6049	29.1496	41.417	6.45901	32.8148	52.2164	27.6178	79.2221	27.6907	371.691	37.4552	28.0578	116.437	56.1084	105.582	20.9969
ENSG00000197044	19.6349	7.04825	13.8685	3.31978	0.46926	3.62169	3.18592	1.92709	4.83148	11.431	1.44603	1.418	6.56918	6.17658	0.244434	4.16212	13.0136	1.23706	1.13378	5.58249	1.66129	6.23551	14.0923	0	0	8.01095	4.65082	1.72212	11.1738	13.1393	12.4361	3.01338	20.4691	14.383	1.12375	3.21052	4.59365	9.49143	13.5061	2.6059	10.8315	11.8706	0	7.9648	0	7.29219	7.45948	7.20464	2.64074	5.03468	0	7.88532	5.61157	14.5546	8.92634	17.5971	2.1937
ENSG00000197045	27.4889	8.81031	31.6994	16.5989	0.62568	7.96772	0	8.67192	4.02624	12.5741	2.89205	4.96299	9.03263	4.32361	0	5.20265	12.084	3.71117	3.40134	10.2346	0	12.471	35.2308	0	0	35.4771	14.6169	3.44424	11.1738	28.4684	49.7445	7.53345	47.079	28.7661	2.2475	5.61841	14.2914	10.546	38.8301	5.2118	9.84682	28.4895	3.83548	36.6381	1.0765	14.5844	11.9352	25.2162	13.2037	5.03468	31.8592	13.7993	9.61983	45.7431	19.1279	48.392	2.82047
ENSG00000197050	43.1968	3.52412	19.8122	0	0.93852	6.51905	6.37184	9.63547	2.41574	10.2879	1.92803	2.836	3.28459	3.08829	0	2.77474	0.92954	0.927793	2.72107	7.44332	1.10753	5.54268	14.0923	2.96587	0	13.7331	7.97284	2.58318	17.3814	15.3292	22.7996	5.27342	28.6568	23.9717	3.37125	6.01972	5.10406	6.32762	23.6357	1.04236	9.84682	21.3671	3.06838	15.9296	0.968851	9.11524	4.47569	13.2085	13.2037	5.03468	42.479	13.7993	7.21487	20.7923	8.92634	21.9963	4.07402
ENSG00000197056	21.5984	7.04825	17.8309	0	0.93852	3.62169	3.18592	3.85419	3.62361	14.8603	1.44603	2.836	1.6423	5.55893	0	4.8558	6.50678	3.40191	2.49432	6.51291	0.553763	6.92835	19.9641	0	0	9.15537	7.30844	3.44424	11.1738	6.56964	31.0903	0	22.516	47.9435	1.40469	1.60526	7.14568	11.6006	20.2592	6.25416	14.7702	4.74825	4.60257	7.9648	0	7.29219	1.4919	12.0077	0	3.35645	10.6197	7.88532	4.80991	12.4754	21.6783	17.5971	4.07402
ENSG00000197061	23.5619	12.3344	41.6055	0	1.87704	13.0381	6.37184	10.599	9.66297	6.85858	8.67616	7.08999	6.97976	9.88253	0	2.4279	5.57724	4.63897	4.30836	13.0258	0	6.92835	23.4872	26.6929	37.0943	20.5996	7.30844	15.4991	33.5213	35.0381	18.6542	6.78011	40.9383	19.1774	6.46156	7.62498	10.7185	10.546	32.0771	11.466	15.7549	52.2307	7.67096	33.4522	2.04535	20.965	1.4919	14.4093	0	13.4258	63.7184	37.4552	11.2231	27.03	10.2015	96.7839	4.07402
ENSG00000197062	7.85396	1.76206	5.94365	3.31978	0.62568	2.89735	0	4.81774	2.41574	5.71548	1.92803	1.418	2.46344	3.70595	0	2.4279	3.71816	2.47411	2.0408	4.65208	1.66129	3.46417	4.69744	2.96587	0	4.57769	7.30844	1.72212	3.72458	10.9494	10.3634	3.01338	6.14074	23.9717	0.280937	1.20394	6.12487	2.10921	11.8179	2.08472	7.87745	14.2447	0	1.59296	0.2153	4.55762	0	8.40541	7.92221	6.7129	21.2395	0	4.00826	8.31693	8.92634	8.79854	1.25354
ENSG00000197070	7.85396	3.52412	3.96243	23.2385	1.09494	9.4164	25.4874	8.67192	2.41574	16.0034	4.33808	5.67199	2.87402	6.17658	0.488868	1.73422	4.6477	1.85559	0.680268	2.79125	3.87634	4.15701	9.39487	26.6929	0	3.43326	2.65761	5.16636	12.4153	15.3292	10.3634	3.76673	2.04691	4.79435	0.280937	3.21052	1.53122	8.43682	5.0648	3.64826	2.95405	26.1154	7.67096	7.9648	0.4306	3.64609	8.95138	4.80309	47.5333	6.7129	53.0987	7.88532	4.80991	16.6339	7.65115	35.1941	0
ENSG00000197077	29.4524	19.3827	19.8122	92.954	1.40778	16.6598	111.507	21.198	9.66297	24.005	7.23013	12.053	7.39033	23.471	7.82189	7.28371	8.36586	3.71117	2.26756	11.165	11.0753	10.3925	15.2667	94.9079	120.556	11.4442	7.30844	35.3035	16.1399	50.3672	16.5815	27.8738	26.6099	38.3548	4.21406	4.41446	5.61447	17.9283	32.0771	8.86006	20.6783	37.986	6.90386	14.3366	1.18415	13.6729	56.6921	22.8147	84.5036	19.2996	361.071	68.9965	20.843	18.7131	24.2286	83.5861	2.50709
ENSG00000197081	13.7444	10.5724	19.8122	43.1572	2.03346	8.69206	41.417	9.63547	3.22099	25.1481	5.7841	7.79899	3.69517	14.2061	0.244434	4.16212	19.5203	3.71117	2.0408	7.44332	3.32258	6.23551	11.7436	14.8294	9.27357	20.5996	11.9593	17.2212	19.8645	21.8988	12.4361	20.3403	40.9383	16.7802	5.61875	8.42761	4.59365	24.2559	11.8179	8.33888	14.7702	45.1084	2.30129	31.8592	1.39945	17.3189	11.9352	21.6139	26.4074	13.4258	74.3382	17.742	11.2231	37.4262	28.0542	35.1941	7.83465
ENSG00000197102	380.917	236.116	188.215	497.968	10.793	116.619	684.973	142.605	78.5116	198.899	57.841	75.1539	68.5659	181.592	55.2421	61.7381	111.545	28.7616	27.2107	198.178	57.0376	115.011	149.144	379.632	1214.84	165.941	41.8574	167.046	146.5	291.254	87.0529	115.262	223.114	208.554	22.475	61.8025	43.8949	163.463	246.487	59.9357	138.84	315.759	49.8612	135.402	18.0852	87.5063	475.915	123.68	435.722	86.4286	2909.81	376.524	158.727	349.311	473.096	1196.6	62.0504
ENSG00000197111	139.408	12.3344	101.042	49.7968	7.821	31.1466	31.8592	36.6148	19.7286	59.441	12.0502	24.106	20.1181	29.0299	1.95547	22.198	26.9566	12.3706	15.4194	53.0337	4.4301	50.5769	55.1949	35.5905	37.0943	90.4093	48.5015	37.8866	101.805	131.393	109.852	24.8604	147.378	119.859	14.8897	26.0855	39.8117	53.7848	114.802	31.792	49.2341	168.563	33.7522	127.437	7.75081	44.6647	13.4271	85.2549	58.0962	43.6339	307.972	122.222	41.6859	110.199	72.6859	237.56	9.40158
ENSG00000197121	9.81745	7.04825	3.96243	0	0	2.17302	3.18592	0	0.402624	0	0.482009	1.418	1.23172	2.47063	0	0.693686	0	0.618529	0.680268	0.930415	1.10753	1.38567	3.52308	0	9.27357	3.43326	1.99321	0.86106	1.24153	4.37976	6.21806	1.50669	8.18765	0	0.842812	3.21052	1.53122	5.27302	6.75306	1.04236	5.90809	4.74825	2.30129	3.18592	0.4306	2.73457	0	3.60232	0	1.67823	0	3.94266	0	8.31693	1.27519	8.79854	2.50709
ENSG00000197122	15.7079	10.5724	7.92486	69.7155	1.5642	10.8651	114.693	14.4532	4.42886	14.8603	7.23013	13.471	4.92689	14.8238	1.95547	3.12159	7.43632	4.3297	1.58729	20.4691	7.75268	5.54268	19.9641	65.2492	92.7357	2.28884	3.98642	30.9982	16.1399	28.4684	12.4361	20.3403	12.2815	19.1774	2.52844	5.61841	3.57284	22.1467	16.8827	8.33888	7.87745	52.2307	3.06838	12.7437	0.32295	9.11524	40.2812	19.2124	71.2999	6.7129	180.536	31.5413	17.6364	24.9508	14.0271	74.7876	2.1937
ENSG00000197124	19.6349	10.5724	13.8685	3.31978	0.31284	2.17302	9.55777	1.92709	0.402624	4.57239	0	2.127	2.46344	3.08829	0	3.81527	1.85908	1.23706	1.81405	2.79125	1.10753	5.54268	14.0923	2.96587	9.27357	6.86653	7.30844	5.16636	8.6907	15.3292	20.7269	4.52007	14.3284	28.7661	0.842812	2.8092	4.08325	5.27302	23.6357	2.08472	8.86214	18.993	0.767096	12.7437	0.10765	6.38066	1.4919	6.00386	13.2037	1.67823	0	3.94266	4.80991	8.31693	7.65115	17.5971	0.626772
ENSG00000197128	29.4524	8.81031	19.8122	16.5989	1.09494	3.62169	12.7437	8.67192	3.62361	14.8603	1.92803	2.836	5.74804	3.70595	0	2.08106	5.57724	1.54632	2.72107	10.2346	3.32258	6.92835	1.17436	5.93175	64.915	10.2998	7.97284	3.44424	13.6568	21.8988	39.3811	1.50669	22.516	14.383	1.12375	4.41446	4.08325	8.43682	20.2592	2.08472	8.86214	14.2447	3.83548	4.77888	0	6.38066	4.47569	7.20464	7.92221	5.03468	42.479	11.828	9.61983	18.7131	15.3023	35.1941	2.50709
ENSG00000197134	9.81745	0	0	0	0.31284	0.724339	0	0.963547	0	1.1431	0.482009	0	0	1.23532	0	0.693686	0.92954	0.309264	0.680268	1.86083	0	2.0785	3.52308	0	0	0	2.65761	2.58318	0	2.18988	8.29075	0.753345	8.18765	4.79435	0.842812	1.60526	2.04162	5.27302	10.1296	0	4.92341	2.37412	0	4.77888	0	2.73457	7.45948	0	0	0.839113	0	0	0.801652	6.2377	5.10077	4.39927	4.07402
ENSG00000197136	0	12.3344	5.94365	26.5583	0.31284	3.62169	6.37184	3.85419	2.01312	1.1431	1.92803	1.418	0.410574	6.79424	2.44434	0.346843	2.78862	0.927793	0.226756	6.51291	0.553763	0	0	20.7611	18.5471	3.43326	0.664403	8.6106	6.20764	8.75952	2.07269	3.76673	0	2.39717	0.561875	2.40789	1.53122	4.21841	3.37653	1.56354	1.96936	4.74825	2.30129	0	0.968851	1.82305	17.9028	2.40155	18.4852	0.839113	53.0987	17.742	3.20661	6.2377	2.55038	13.1978	2.1937
ENSG00000197140	11.7809	29.9551	15.8497	0	1.72062	2.17302	3.18592	4.81774	0.805247	3.42929	0.482009	0.708999	5.74804	8.02956	0.488868	1.04053	0	1.23706	1.81405	3.72166	0	1.38567	8.22051	8.89762	0	5.72211	5.97963	3.44424	7.44917	6.56964	20.7269	3.76673	4.09383	23.9717	2.52844	6.42104	3.06244	3.16381	18.5709	3.64826	16.7396	11.8706	0.767096	12.7437	4.306	3.64609	10.4433	4.80309	2.64074	3.35645	0	3.94266	5.61157	31.1885	5.10077	8.79854	18.8032
ENSG00000197142	3.92698	0	1.98122	3.31978	1.09494	5.79471	0	0	0.402624	0	1.92803	0	0.821148	0.617658	0	0.693686	0	0.309264	0.680268	0.930415	0	0	0	5.93175	0	3.43326	1.32881	0.86106	2.48306	0	0	1.50669	0	7.19152	1.40469	2.8092	0.510406	1.0546	3.37653	0.52118	3.93873	4.74825	0	6.37184	0.32295	0.911524	0	1.20077	15.8444	0.839113	0	0	3.20661	10.3962	1.27519	8.79854	4.07402
ENSG00000197147	11.7809	8.81031	3.96243	6.63957	0.93852	9.4164	3.18592	7.70838	2.01312	6.85858	1.92803	0	2.87402	2.47063	1.95547	1.73422	3.71816	1.23706	1.36054	12.0954	0.553763	3.46417	5.87179	0	0	10.2998	5.31523	2.58318	3.72458	4.37976	14.5088	3.76673	2.04691	14.383	1.12375	6.82235	6.63528	1.0546	6.75306	2.6059	2.95405	9.4965	5.36967	3.18592	0.753551	3.64609	13.4271	7.20464	13.2037	3.35645	0	3.94266	3.20661	22.8716	2.55038	21.9963	10.3417
ENSG00000197149	3.92698	7.04825	21.7934	6.63957	1.25136	4.34603	25.4874	4.81774	6.44198	3.42929	2.89205	4.25399	0.821148	8.64722	0.244434	0.346843	1.85908	1.85559	0.453512	9.30415	0.553763	2.0785	0	0	37.0943	0	4.65082	5.16636	8.6907	6.56964	16.5815	0	20.4691	11.9859	2.2475	3.61183	2.55203	9.49143	15.1944	3.12708	3.93873	30.8636	6.13677	0	0.53825	2.73457	5.96759	4.80309	10.5629	10.9085	63.7184	13.7993	3.20661	10.3962	5.10077	65.989	0.626772
ENSG00000197157	475.165	285.454	249.633	1092.21	17.9883	172.393	1306.23	272.684	84.551	350.931	91.5816	186.467	104.696	210.004	60.1308	93.6476	157.092	56.5954	42.4034	206.552	89.1558	146.188	270.103	652.492	982.999	240.329	111.62	253.152	315.348	626.306	356.502	265.931	407.336	429.094	46.0737	85.4801	103.612	340.637	369.73	93.8124	233.37	641.014	115.064	390.275	17.1164	258.873	437.126	312.201	871.443	283.62	3674.43	865.413	264.545	465.748	401.685	1350.58	37.9197
ENSG00000197162	5.89047	0	3.96243	9.95935	0.15642	2.89735	15.9296	2.89064	0.402624	2.28619	0.964017	0	1.6423	0.617658	0	0	3.71816	0.618529	0	0.930415	1.66129	2.0785	4.69744	5.93175	18.5471	1.14442	1.99321	4.3053	2.48306	2.18988	8.29075	2.26004	2.04691	0	0.280937	1.20394	1.53122	5.27302	0	1.04236	0.984682	0	4.60257	0	0.32295	1.82305	2.98379	1.20077	2.64074	2.51734	31.8592	5.91399	1.6033	2.07923	2.55038	13.1978	1.25354
ENSG00000197168	5.89047	5.28619	9.90608	3.31978	0.15642	1.44868	0	1.92709	1.20787	2.28619	1.92803	1.418	1.23172	1.23532	0.488868	0	0	0.309264	0.680268	0.930415	0.553763	0	5.87179	0	0	6.86653	1.99321	0	1.24153	4.37976	14.5088	0.753345	16.3753	11.9859	0.561875	3.21052	0	3.16381	10.1296	1.04236	5.90809	7.12237	0	3.18592	2.3683	0	1.4919	1.20077	0	1.67823	10.6197	1.97133	0.801652	6.2377	6.37596	4.39927	5.01417
ENSG00000197170	86.3936	29.9551	142.647	43.1572	5.16186	21.0058	47.7888	17.3438	15.2997	51.4394	12.5322	10.635	23.4027	19.7651	0.488868	12.8332	23.2385	13.9169	11.5646	20.4691	9.41397	42.9557	65.7641	26.6929	64.915	77.8207	45.8438	24.1097	45.9365	63.5065	136.797	9.79349	149.425	189.377	5.89969	12.0394	24.4995	21.0921	102.984	14.0719	51.2034	78.3461	6.90386	68.4973	1.9377	35.5494	14.919	55.2356	39.6111	22.656	159.296	47.3119	30.4628	89.407	54.8332	96.7839	8.14803
ENSG00000197183	5.89047	7.04825	0	13.2791	0.15642	2.89735	31.8592	4.81774	0.805247	1.1431	0.482009	1.418	0.821148	3.70595	0.977736	0.693686	4.6477	0	1.13378	1.86083	3.32258	3.46417	3.52308	35.5905	37.0943	3.43326	1.32881	7.74954	6.20764	15.3292	0	2.26004	12.2815	7.19152	0.842812	1.60526	1.02081	8.43682	3.37653	0.52118	2.95405	16.6189	5.36967	3.18592	0.53825	2.73457	26.8541	1.20077	13.2037	1.67823	31.8592	7.88532	4.00826	14.5546	0	21.9963	2.50709
ENSG00000197217	9.81745	7.04825	19.8122	9.95935	1.25136	4.34603	12.7437	6.74483	1.20787	6.85858	1.92803	1.418	4.10574	3.70595	0	4.50896	4.6477	2.16485	1.36054	8.37374	1.10753	6.23551	14.0923	2.96587	0	11.4442	7.30844	1.72212	3.72458	19.7089	10.3634	1.50669	22.516	11.9859	2.80937	3.61183	3.57284	9.49143	15.1944	3.64826	6.89277	4.74825	0	14.3366	0.32295	3.64609	11.9352	13.2085	10.5629	5.03468	10.6197	17.742	7.21487	10.3962	6.37596	21.9963	1.56693
ENSG00000197223	17.6714	12.3344	41.6055	23.2385	2.18988	11.5894	9.55777	7.70838	5.23411	18.2896	4.33808	2.127	4.92689	3.70595	0	3.81527	3.71816	3.09264	5.44214	7.44332	1.10753	9.00685	14.0923	0	0	16.0219	13.9525	2.58318	16.1399	10.9494	22.7996	5.27342	24.563	47.9435	1.68562	4.81578	4.08325	16.8736	8.44133	5.73298	10.8315	30.8636	4.60257	25.4874	0.645901	13.6729	2.98379	14.4093	7.92221	5.03468	10.6197	7.88532	4.00826	27.03	21.6783	26.3956	4.3874
ENSG00000197226	80.5031	37.0033	65.3801	239.024	3.59766	37.6656	395.054	69.3754	13.2866	100.593	26.5105	51.7569	18.8864	35.2065	12.7106	21.8511	42.7588	11.1335	9.297	44.6599	18.8279	18.7065	32.882	100.84	352.396	50.3545	17.9389	55.9689	73.2502	127.013	62.1806	70.0611	51.1728	79.1067	7.30437	15.6513	21.9475	85.4228	64.1541	14.593	37.4179	161.44	41.4232	87.6128	1.9377	55.6029	128.303	84.0541	256.152	64.6117	902.678	203.047	36.876	89.407	52.2828	316.747	6.89449
ENSG00000197249	1.96349	0	1.98122	0	1.25136	4.34603	3.18592	0	0.805247	0	0.482009	0.708999	1.6423	2.47063	2.68877	2.4279	0.92954	0.618529	0.680268	1.86083	5.53763	1.38567	2.34872	5.93175	74.1886	1.14442	5.31523	2.58318	1.24153	0	0	4.52007	6.14074	4.79435	3.37125	4.81578	1.53122	2.10921	1.68827	3.64826	4.92341	7.12237	2.30129	0	1.83005	0	7.45948	3.60232	0	3.35645	0	0	0	10.3962	5.10077	8.79854	8.77481
ENSG00000197256	0	3.52412	1.98122	9.95935	0.93852	0.724339	6.37184	0	0.402624	3.42929	0.482009	2.127	0	2.47063	0.244434	0.693686	2.78862	0	0	1.86083	2.21505	0.692835	4.69744	8.89762	18.5471	0	0.664403	1.72212	3.72458	4.37976	0	2.26004	2.04691	0	0.842812	0	1.02081	0	3.37653	1.04236	1.96936	2.37412	0	0	0.4306	0	5.96759	0	2.64074	1.67823	31.8592	0	0.801652	4.15847	2.55038	4.39927	0.313386
ENSG00000197258	45.1603	14.0965	33.6807	43.1572	1.25136	4.34603	76.4621	16.3803	6.03935	22.8619	4.33808	6.38099	2.46344	9.26488	0.733302	4.8558	2.78862	2.16485	1.81405	2.79125	5.53763	8.31402	23.4872	41.5222	0	17.1663	7.97284	15.4991	24.8306	28.4684	31.0903	37.6673	14.3284	47.9435	4.495	5.61841	12.2497	21.0921	18.5709	5.73298	25.6017	26.1154	19.9445	19.1155	1.0765	31.9033	29.8379	26.417	52.8147	20.1387	159.296	15.7706	16.033	24.9508	17.8527	61.5898	3.13386
ENSG00000197265	27.4889	5.28619	39.6243	13.2791	1.40778	5.79471	6.37184	12.5261	4.83148	13.7172	0.482009	5.67199	8.21148	9.88253	0	4.8558	13.0136	2.47411	3.85485	7.44332	4.4301	15.2424	31.7077	5.93175	37.0943	35.4771	12.6237	6.88848	21.106	28.4684	33.163	3.76673	28.6568	62.3265	3.37125	8.42761	9.69772	5.27302	32.0771	4.69062	15.7549	28.4895	7.67096	15.9296	0.53825	13.6729	5.96759	18.0116	15.8444	6.7129	21.2395	29.5699	8.81818	24.9508	20.4031	39.5934	3.13386
ENSG00000197279	3.92698	1.76206	5.94365	0	0.46926	2.17302	0	2.89064	2.01312	0	0	1.418	1.6423	2.47063	0	1.04053	0	1.54632	0.680268	0.930415	0	1.38567	5.87179	0	0	2.28884	1.32881	1.72212	1.24153	0	4.14538	0	4.09383	2.39717	0.561875	1.60526	1.53122	2.10921	8.44133	1.56354	4.92341	4.74825	0	1.59296	0.2153	2.73457	8.95138	4.80309	5.28147	1.67823	10.6197	5.91399	3.20661	10.3962	1.27519	0	6.89449
ENSG00000197283	1.96349	0	0	6.63957	0.46926	2.89735	3.18592	1.92709	0.402624	2.28619	0.964017	0.708999	0.821148	3.08829	1.4666	0.346843	0.92954	1.23706	0	1.86083	0.553763	0.692835	4.69744	20.7611	27.8207	0	1.32881	4.3053	3.72458	6.56964	2.07269	3.76673	6.14074	7.19152	1.40469	0.401315	0.510406	2.10921	0	2.6059	2.95405	7.12237	0	3.18592	0	0.911524	4.47569	2.40155	2.64074	1.67823	0	5.91399	2.40496	0	2.55038	0	1.88032
ENSG00000197302	47.1238	22.9068	83.211	39.8374	2.18988	11.5894	28.6733	12.5261	5.23411	17.1465	4.82009	5.67199	5.74804	6.79424	0	4.8558	13.0136	7.11308	4.30836	13.9562	3.87634	16.628	9.39487	2.96587	27.8207	33.1882	22.5897	15.4991	17.3814	41.6077	47.6718	9.04014	71.642	79.1067	3.93312	7.62498	14.2914	24.2559	47.2715	6.77534	21.663	28.4895	6.90386	17.5226	0.968851	19.142	7.45948	18.0116	26.4074	9.23024	74.3382	37.4552	15.2314	49.9016	29.3294	61.5898	3.13386
ENSG00000197312	82.4666	33.4792	101.042	96.2737	4.53618	44.1847	121.065	52.0315	18.1181	66.2996	9.64017	28.36	19.7076	32.7359	4.88868	22.5448	30.6748	12.6798	9.07024	27.9125	7.75268	38.7987	82.2051	118.635	157.651	60.6543	47.837	45.6362	40.9704	131.393	107.78	39.174	122.815	182.185	12.0803	14.046	30.6244	71.713	75.972	15.6354	65.9737	71.2237	26.0813	57.3466	1.2918	45.5762	79.0705	58.8379	108.27	51.1859	446.029	104.48	44.8925	74.8524	73.9611	140.777	8.14803
ENSG00000197321	13.7444	17.6206	3.96243	36.5176	1.40778	13.7624	98.7636	18.3074	7.24723	3.42929	1.44603	7.08999	5.74804	9.88253	4.64425	4.16212	7.43632	4.94823	0.453512	15.8171	6.64515	4.15701	10.5692	56.3516	46.3679	10.2998	7.97284	8.6106	9.93223	19.7089	12.4361	10.5468	14.3284	16.7802	5.33781	3.61183	7.14568	13.7098	32.0771	3.12708	10.8315	42.7342	7.67096	15.9296	2.7989	7.29219	19.3947	8.40541	52.8147	13.4258	138.057	55.1972	19.2397	18.7131	39.5309	43.9927	9.71496
ENSG00000197323	100.138	44.0515	134.723	92.954	4.22334	31.1466	111.507	23.1251	16.1049	65.1565	9.64017	18.434	25.045	35.8242	0.488868	24.6259	36.252	13.9169	11.3378	42.7991	9.96773	56.8124	71.6359	44.4881	18.5471	82.3983	35.2134	27.5539	63.3179	102.924	111.925	24.8604	135.096	179.788	9.55187	13.6447	25.5203	50.6209	102.984	16.1566	54.1575	111.584	13.0406	70.0903	2.3683	33.7264	32.8217	57.6371	81.8629	30.2081	254.874	88.7098	48.9008	89.407	85.4378	153.974	13.1622
ENSG00000197324	1.96349	1.76206	5.94365	9.95935	0.7821	3.62169	9.55777	5.78128	3.22099	2.28619	2.41004	2.127	1.6423	1.23532	0.244434	0.693686	3.71816	0.618529	0.453512	3.72166	2.76881	0.692835	2.34872	32.6246	74.1886	3.43326	1.32881	6.02742	8.6907	13.1393	2.07269	4.52007	2.04691	2.39717	2.2475	2.00657	0	4.21841	3.37653	2.6059	0.984682	9.4965	3.06838	7.9648	0.4306	8.20371	1.4919	6.00386	21.1259	8.39113	53.0987	11.828	6.41322	10.3962	11.4767	26.3956	1.56693
ENSG00000197329	45.1603	22.9068	33.6807	23.2385	1.09494	6.51905	19.1155	11.5626	6.03935	27.4343	1.92803	4.96299	6.15861	8.64722	0	8.67108	13.0136	5.56676	3.85485	2.79125	3.87634	20.0922	28.1846	5.93175	0	18.3107	18.6033	4.3053	31.0382	37.228	33.163	3.76673	42.9852	52.7378	3.93312	3.21052	8.6769	18.9829	54.0245	3.64826	20.6783	23.7412	6.13677	52.5677	0.2153	14.5844	5.96759	18.0116	18.4852	10.0694	42.479	9.85664	16.033	16.6339	17.8527	39.5934	1.25354
ENSG00000197343	41.2333	14.0965	53.4928	23.2385	1.25136	7.24339	9.55777	13.4897	10.0656	21.7188	0.964017	6.38099	7.80091	9.26488	0.244434	8.32423	9.2954	4.94823	4.30836	8.37374	1.10753	14.5495	22.3128	2.96587	18.5471	28.6105	8.63724	7.74954	22.3475	35.0381	33.163	10.5468	53.2197	47.9435	3.93312	3.21052	7.65609	11.6006	28.7005	4.16944	16.7396	28.4895	0.767096	27.0803	0.861201	16.4074	2.98379	26.417	18.4852	8.39113	106.197	25.6273	8.81818	14.5546	20.4031	48.392	3.13386
ENSG00000197345	39.2698	22.9068	33.6807	82.9946	3.44124	22.4545	143.366	27.9429	10.4682	19.4326	5.3021	14.889	4.51631	4.94127	2.19991	9.01792	34.393	7.42234	4.76188	18.6083	11.629	9.00685	24.6615	32.6246	46.3679	20.5996	11.9593	24.9707	36.0043	61.3166	49.7445	8.2868	32.7506	40.752	5.05687	8.82893	4.59365	27.4197	37.1419	7.29652	17.7243	47.4825	9.20515	39.824	1.18415	17.3189	32.8217	18.0116	100.348	20.1387	169.916	51.2545	12.8264	27.03	21.6783	118.78	2.82047
ENSG00000197355	3.92698	7.04825	1.98122	23.2385	0.62568	1.44868	28.6733	2.89064	0.402624	6.85858	4.33808	0.708999	2.87402	3.08829	0	1.04053	4.6477	0.309264	1.58729	6.51291	5.53763	0.692835	1.17436	23.727	18.5471	4.57769	2.65761	5.16636	8.6907	6.56964	4.14538	6.02676	2.04691	4.79435	1.68562	0.80263	3.57284	4.21841	6.75306	3.64826	3.93873	11.8706	3.06838	3.18592	0	5.46914	11.9352	4.80309	23.7666	2.51734	74.3382	11.828	3.20661	4.15847	8.92634	8.79854	0.313386
ENSG00000197362	5.89047	3.52412	7.92486	3.31978	0.31284	0	15.9296	6.74483	1.20787	3.42929	1.92803	3.545	0.821148	3.08829	0	1.38737	2.78862	1.23706	0.680268	0.930415	1.66129	2.77134	5.87179	14.8294	0	4.57769	3.98642	5.16636	2.48306	10.9494	4.14538	3.01338	6.14074	7.19152	0	1.20394	2.55203	4.21841	3.37653	2.08472	4.92341	2.37412	1.53419	3.18592	0	2.73457	4.47569	4.80309	7.92221	5.87379	21.2395	13.7993	3.20661	4.15847	5.10077	4.39927	0.626772
ENSG00000197372	33.3793	3.52412	71.3237	39.8374	0.7821	2.89735	9.55777	3.85419	2.41574	11.431	1.92803	3.545	6.97976	3.08829	0	7.97739	9.2954	3.40191	4.30836	7.44332	1.10753	8.31402	27.0103	0	0	19.4552	13.9525	1.72212	18.6229	26.2786	43.5264	0.753345	53.2197	64.7237	1.96656	4.81578	5.10406	6.32762	33.7653	1.04236	6.89277	26.1154	0.767096	23.8944	0.645901	10.9383	2.98379	12.0077	0	3.35645	31.8592	11.828	15.2314	20.7923	26.779	30.7949	3.13386
ENSG00000197375	5.89047	10.5724	1.98122	0	0	2.17302	6.37184	2.89064	0.402624	3.42929	0.482009	1.418	0.821148	0.617658	0	1.73422	2.78862	0.927793	0.453512	1.86083	0	1.38567	8.22051	2.96587	9.27357	0	0	3.44424	3.72458	6.56964	0	1.50669	6.14074	2.39717	1.12375	2.00657	2.04162	2.10921	1.68827	1.56354	1.96936	11.8706	0	6.37184	0	3.64609	4.47569	3.60232	31.6888	0	95.5777	5.91399	4.00826	6.2377	5.10077	13.1978	0
ENSG00000197381	15.7079	33.4792	25.7558	53.1165	1.25136	15.2111	57.3466	16.3803	2.41574	12.5741	4.82009	12.053	2.87402	11.7355	4.39981	7.63055	13.0136	4.94823	2.0408	11.165	11.0753	9.69968	18.7897	41.5222	27.8207	6.86653	7.30844	13.777	16.1399	39.4178	41.4538	10.5468	22.516	57.5322	2.80937	2.40789	2.55203	23.2013	27.0123	7.29652	23.6324	23.7412	5.36967	23.8944	0.645901	19.142	26.8541	26.417	42.2518	10.9085	106.197	31.5413	19.2397	24.9508	26.779	65.989	1.56693
ENSG00000197385	41.2333	8.81031	49.5304	3.31978	1.40778	1.44868	6.37184	2.89064	4.02624	8.00168	2.89205	0.708999	9.03263	10.5002	0.244434	7.63055	7.43632	4.02044	2.72107	9.30415	0	10.3925	24.6615	0	0	28.6105	11.9593	16.3601	14.8983	15.3292	58.0353	3.76673	36.8444	59.9294	0.842812	4.01315	11.7393	11.6006	50.648	3.12708	16.7396	14.2447	1.53419	12.7437	0.10765	18.2305	5.96759	14.4093	10.5629	1.67823	10.6197	15.7706	13.6281	24.9508	35.7054	21.9963	2.1937
ENSG00000197386	109.955	42.2895	65.3801	132.791	3.59766	31.8709	159.296	43.3596	19.7286	56.0117	20.2444	33.323	16.423	43.8537	0.244434	23.2385	38.1111	12.9891	6.12241	36.2862	17.7204	24.942	54.0205	100.84	306.028	73.243	24.5829	55.1078	64.5595	146.722	37.3084	34.6539	94.158	74.3124	8.14719	15.25	12.2497	51.6755	81.0368	18.2413	42.3413	109.21	28.3825	60.5325	1.2918	36.4609	111.892	44.4286	102.989	36.0818	371.691	167.563	44.0909	103.962	99.4649	307.949	13.1622
ENSG00000197415	9.81745	7.04825	0	16.5989	0	0.724339	0	3.85419	1.61049	1.1431	1.92803	0.708999	2.05287	1.23532	0	0.346843	3.71816	2.16485	1.36054	5.58249	0	3.46417	1.17436	0	0	5.72211	0	0.86106	3.72458	4.37976	8.29075	0	2.04691	16.7802	0	2.40789	2.04162	0	0	1.04236	5.90809	2.37412	0.767096	11.1507	0.2153	4.55762	0	3.60232	10.5629	0.839113	0	1.97133	0.801652	8.31693	7.65115	4.39927	4.07402
ENSG00000197429	49.0873	24.6689	17.8309	9.95935	1.5642	10.1407	19.1155	8.67192	5.23411	22.8619	2.89205	6.38099	4.92689	10.5002	0	7.28371	8.36586	4.02044	5.21539	11.165	4.98386	18.7065	35.2308	11.8635	37.0943	18.3107	9.96605	14.638	19.8645	39.4178	22.7996	7.53345	49.1259	40.752	3.37125	7.22367	8.1665	11.6006	30.3888	6.25416	16.7396	30.8636	5.36967	14.3366	2.5836	11.8498	5.96759	10.807	18.4852	15.104	84.9579	21.6846	15.2314	29.1093	19.1279	35.1941	4.3874
ENSG00000197442	168.86	59.9101	190.197	99.5935	6.88248	39.8386	159.296	55.8857	27.3784	69.7289	19.7624	32.614	40.2363	42.6184	2.44434	15.6079	52.0542	21.9578	15.1927	81.8765	3.87634	65.1265	132.703	77.1127	83.4622	99.5647	41.8574	55.9689	78.2163	144.532	84.9802	24.1071	151.472	184.582	11.5184	28.092	37.77	85.4228	106.361	27.1013	75.8205	102.087	23.0129	76.4621	3.0142	72.0104	50.7245	86.4557	139.959	33.5645	488.508	74.9105	57.719	155.942	104.566	189.169	9.40158
ENSG00000197448	47.1238	19.3827	37.6431	109.553	2.03346	13.0381	79.648	10.599	4.42886	24.005	6.74812	9.21699	5.74804	15.4415	0.977736	4.16212	13.0136	6.18529	5.21539	20.4691	8.30644	6.23551	17.6154	26.6929	120.556	25.1773	13.2881	15.4991	24.8306	45.9875	20.7269	16.5736	32.7506	28.7661	2.80937	8.0263	8.6769	28.4743	27.0123	11.9871	19.6936	54.6049	16.8761	30.2663	3.6601	12.7613	22.3785	19.2124	47.5333	12.5867	159.296	39.4266	14.4297	64.4562	26.779	87.9854	12.8488
ENSG00000197451	115.846	63.4342	130.76	229.065	2.03346	34.0439	283.547	38.5419	16.5076	67.4427	17.3523	22.688	25.8662	40.7655	3.66651	18.3827	27.8862	20.1022	12.9251	54.8945	14.9516	52.6554	89.2513	106.771	380.217	70.9541	59.7963	38.7477	79.4578	142.342	111.925	58.0076	114.627	191.774	11.2375	16.0526	34.7076	68.5492	114.802	23.4531	54.1575	87.8426	23.78	78.0551	3.55245	44.6647	59.6759	66.0425	142.6	66.2899	690.283	155.735	48.9008	99.8032	67.5851	233.161	4.70079
ENSG00000197461	5.89047	5.28619	17.8309	26.5583	0.31284	3.62169	31.8592	5.78128	2.01312	5.71548	0.964017	4.96299	4.10574	1.23532	2.19991	2.08106	3.71816	1.54632	0.907024	8.37374	2.76881	6.23551	10.5692	17.7952	0	6.86653	3.98642	9.47166	9.93223	21.8988	18.6542	3.76673	14.3284	4.79435	1.40469	2.40789	5.61447	7.38222	3.37653	2.6059	8.86214	14.2447	1.53419	9.55777	1.0765	9.11524	23.8703	6.00386	18.4852	5.87379	74.3382	15.7706	6.41322	6.2377	8.92634	30.7949	0.313386
ENSG00000197496	3.92698	1.76206	3.96243	3.31978	0.62568	1.44868	28.6733	2.89064	0.805247	4.57239	1.92803	3.545	0	1.23532	0.244434	2.4279	0	0.927793	0	2.79125	2.76881	2.77134	0	14.8294	9.27357	3.43326	0.664403	4.3053	3.72458	4.37976	4.14538	4.52007	4.09383	2.39717	0.561875	3.61183	1.53122	8.43682	3.37653	0	0	16.6189	0.767096	3.18592	0.10765	1.82305	5.96759	4.80309	13.2037	4.19556	21.2395	11.828	3.20661	0	10.2015	21.9963	0
ENSG00000197498	54.9777	8.81031	103.023	39.8374	2.81556	7.24339	12.7437	12.5261	10.4682	25.1481	2.89205	3.545	11.9066	8.64722	0.244434	7.63055	6.50678	8.96867	7.02944	15.8171	6.09139	21.4779	41.1026	8.89762	0	30.8994	27.2405	7.74954	22.3475	39.4178	47.6718	4.52007	63.4543	81.5039	5.33781	7.62498	12.2497	14.7644	45.5832	4.69062	25.6017	59.3531	3.06838	35.0451	0.645901	16.4074	19.3947	32.4209	13.2037	9.23024	116.817	43.3692	14.4297	47.8224	30.6046	74.7876	3.76063
ENSG00000197530	11.7809	10.5724	9.90608	89.6342	1.09494	4.34603	28.6733	12.5261	2.41574	16.0034	4.82009	4.25399	2.05287	3.08829	4.64425	0.346843	6.50678	0.618529	1.13378	3.72166	2.76881	5.54268	8.22051	106.771	64.915	3.43326	2.65761	13.777	3.72458	15.3292	8.29075	18.0803	8.18765	9.5887	1.12375	3.61183	2.55203	11.6006	8.44133	4.16944	9.84682	21.3671	3.83548	6.37184	0.32295	13.6729	28.346	9.60618	44.8925	7.55201	233.634	27.5986	2.40496	6.2377	10.2015	57.1905	0.940158
ENSG00000197535	135.481	40.5274	103.023	146.07	1.72062	23.9032	89.2058	26.9793	38.2492	58.2979	13.0142	26.942	22.5816	21.618	4.88868	24.9727	42.7588	8.96867	14.9659	31.6341	23.258	60.2766	89.2513	38.5563	9.27357	77.8207	32.5558	24.9707	42.212	159.861	47.6718	14.3136	143.284	174.994	6.18062	16.8552	21.9475	55.894	111.426	9.90242	52.1881	78.3461	17.6432	86.0199	4.84425	47.3992	38.7893	60.0386	126.755	40.2774	637.184	139.964	60.1239	81.0901	80.3371	211.165	14.4158
ENSG00000197548	21.5984	15.8586	3.96243	9.95935	0.93852	8.69206	35.0451	9.63547	3.22099	19.4326	5.3021	7.08999	9.4432	18.5298	0.488868	3.81527	12.084	2.47411	2.0408	11.165	2.76881	8.31402	17.6154	23.727	37.0943	17.1663	7.30844	8.6106	21.106	21.8988	8.29075	14.3136	22.516	23.9717	3.09031	6.01972	4.08325	9.49143	16.8827	5.73298	9.84682	26.1154	8.43805	17.5226	1.9377	10.0268	22.3785	13.2085	36.9703	6.7129	116.817	23.6559	6.41322	37.4262	16.5775	57.1905	15.3559
ENSG00000197555	23.5619	12.3344	19.8122	59.7561	3.1284	10.1407	38.2311	8.67192	6.03935	22.8619	6.74812	4.96299	6.97976	10.5002	2.93321	7.63055	12.084	4.63897	1.81405	21.3995	6.64515	10.3925	28.1846	20.7611	55.6414	22.8884	7.30844	12.9159	18.6229	26.2786	20.7269	14.3136	34.7975	47.9435	2.2475	12.4408	5.61447	24.2559	23.6357	5.2118	15.7549	30.8636	10.7393	31.8592	0.968851	9.11524	23.8703	22.8147	44.8925	15.104	95.5777	59.1399	14.4297	47.8224	29.3294	70.3883	10.3417
ENSG00000197557	11.7809	10.5724	15.8497	13.2791	0.7821	2.89735	6.37184	9.63547	0.805247	9.14478	1.44603	4.96299	4.10574	6.79424	0	1.38737	1.85908	2.16485	0.907024	1.86083	0	3.46417	9.39487	2.96587	9.27357	4.57769	5.31523	2.58318	4.96611	13.1393	8.29075	3.01338	14.3284	40.752	1.68562	1.60526	2.55203	6.32762	10.1296	0	10.8315	21.3671	1.53419	6.37184	0.2153	6.38066	2.98379	7.20464	5.28147	5.03468	10.6197	9.85664	4.00826	12.4754	12.7519	17.5971	3.13386
ENSG00000197562	0	5.28619	0	23.2385	0.15642	7.24339	19.1155	2.89064	0.805247	6.85858	1.44603	2.127	2.05287	1.85298	0	1.04053	3.71816	0.927793	0.680268	0.930415	1.66129	1.38567	3.52308	23.727	37.0943	0	0	6.02742	6.20764	8.75952	0	6.02676	4.09383	4.79435	0.280937	0	0.510406	2.10921	1.68827	2.6059	1.96936	9.4965	1.53419	1.59296	0.32295	0.911524	16.4109	3.60232	7.92221	2.51734	31.8592	9.85664	3.20661	6.2377	1.27519	13.1978	0.626772
ENSG00000197563	27.4889	0	21.7934	0	0.7821	6.51905	0	10.599	3.22099	6.85858	2.41004	2.836	9.4432	3.70595	0	2.77474	7.43632	4.02044	3.17458	6.51291	0	11.7782	21.1385	0	0	12.5886	6.64403	3.44424	12.4153	15.3292	10.3634	0.753345	36.8444	23.9717	3.37125	5.61841	6.63528	8.43682	28.7005	4.16944	15.7549	18.993	3.83548	22.3015	1.18415	4.55762	8.95138	18.0116	7.92221	7.55201	21.2395	13.7993	7.21487	33.2677	15.3023	21.9963	6.5811
ENSG00000197566	1.96349	0	9.90608	3.31978	0.31284	1.44868	9.55777	1.92709	1.61049	0	0	0	0	1.23532	0	0.346843	1.85908	0.927793	0.907024	2.79125	0	2.0785	2.34872	0	0	2.28884	1.32881	0	2.48306	4.37976	0	0.753345	8.18765	11.9859	0.280937	0	2.55203	0	5.0648	0	0.984682	0	0	4.77888	0	4.55762	0	1.20077	0	1.67823	0	0	1.6033	8.31693	1.27519	0	1.25354
ENSG00000197568	5.89047	0	7.92486	9.95935	0.31284	0.724339	6.37184	0.963547	0.805247	1.1431	1.44603	0	0.821148	0.617658	0	1.38737	5.57724	0.309264	0.226756	2.79125	0.553763	0.692835	1.17436	11.8635	0	2.28884	1.99321	4.3053	7.44917	8.75952	10.3634	2.26004	6.14074	2.39717	1.40469	0.80263	1.53122	3.16381	3.37653	1.56354	0.984682	4.74825	0	6.37184	0.10765	0	1.4919	6.00386	10.5629	5.87379	21.2395	5.91399	3.20661	8.31693	3.82557	17.5971	1.25354
ENSG00000197579	54.9777	19.3827	77.2674	6.63957	0.7821	15.9354	38.2311	10.599	7.24723	25.1481	5.7841	7.79899	13.9595	13.5885	0	11.099	14.8726	7.11308	7.7097	18.6083	5.53763	25.6349	45.8	17.7952	27.8207	33.1882	20.5965	7.74954	23.589	37.228	109.852	8.2868	79.8296	74.3124	3.37125	3.61183	15.3122	14.7644	55.7128	5.73298	21.663	35.6119	3.06838	25.4874	0.10765	19.142	5.96759	20.4131	23.7666	8.39113	223.015	25.6273	13.6281	49.9016	33.155	61.5898	12.8488
ENSG00000197586	31.4158	5.28619	7.92486	39.8374	0.93852	11.5894	41.417	14.4532	6.03935	16.0034	7.71214	5.67199	3.69517	6.17658	0.977736	5.89633	10.2249	2.16485	2.0408	14.8866	2.76881	11.0854	16.441	62.2833	27.8207	19.4552	3.32202	17.2212	13.6568	37.228	20.7269	18.8336	22.516	21.5746	2.80937	5.21709	8.6769	24.2559	18.5709	4.16944	12.8009	28.4895	5.36967	28.6733	0.753551	20.0535	16.4109	20.4131	36.9703	13.4258	159.296	33.5126	11.2231	35.347	19.1279	52.7912	2.50709
ENSG00000197594	5.89047	12.3344	11.8873	0	0.31284	1.44868	6.37184	6.74483	2.41574	4.57239	0	0.708999	2.87402	3.70595	0	0.346843	4.6477	1.23706	0.907024	3.72166	0.553763	4.15701	5.87179	2.96587	0	1.14442	1.99321	1.72212	7.44917	4.37976	10.3634	0.753345	4.09383	16.7802	2.2475	0.401315	2.55203	1.0546	5.0648	1.04236	9.84682	7.12237	0	3.18592	0.4306	6.38066	2.98379	6.00386	5.28147	0.839113	21.2395	15.7706	3.20661	8.31693	8.92634	8.79854	0.313386
ENSG00000197601	56.9412	10.5724	39.6243	13.2791	0.93852	13.0381	6.37184	11.5626	10.4682	34.2929	5.7841	8.50799	13.9595	14.8238	0	8.32423	18.5908	7.73161	5.6689	18.6083	0	18.0137	31.7077	0	0	42.3436	18.6033	7.74954	34.7628	48.1774	33.163	9.04014	75.7358	47.9435	3.93312	7.22367	17.8642	14.7644	64.1541	7.8177	21.663	33.2377	8.43805	46.1959	0.753551	17.3189	17.9028	19.2124	7.92221	8.39113	74.3382	17.742	13.6281	41.5847	43.3565	96.7839	10.6551
ENSG00000197603	90.3206	31.7171	120.854	39.8374	3.1284	19.5571	47.7888	23.1251	6.8446	48.0101	5.7841	14.18	11.0855	11.7355	0	10.4053	21.3794	8.96867	9.52375	18.6083	2.76881	24.942	49.3231	8.89762	0	41.1992	35.8778	18.9433	34.7628	61.3166	87.0529	13.5602	90.0642	107.873	8.42812	10.8355	16.8434	29.5289	72.5954	15.6354	31.5098	52.2307	7.67096	44.6029	1.39945	30.9918	14.919	40.8263	34.3296	12.5867	159.296	43.3692	29.6611	64.4562	39.5309	109.982	12.8488
ENSG00000197608	54.9777	14.0965	101.042	16.5989	2.50272	20.2815	35.0451	14.4532	14.8971	29.7205	1.92803	15.598	13.1384	16.0591	0	14.9143	25.0976	12.0613	8.38997	20.4691	4.4301	42.2629	51.6718	8.89762	27.8207	43.488	47.837	9.47166	28.5551	59.1268	89.1256	9.79349	106.439	119.859	5.05687	7.22367	15.3122	22.1467	81.0368	7.29652	37.4179	40.3601	3.83548	38.2311	1.39945	30.0803	17.9028	32.4209	36.9703	10.0694	180.536	47.3119	23.2479	41.5847	70.1355	83.5861	3.76063
ENSG00000197619	186.532	29.9551	213.971	82.9946	5.94396	47.082	130.623	49.1409	28.1837	75.4444	20.2444	47.5029	32.8459	43.8537	0	46.477	51.1247	32.4728	21.5418	71.642	9.41397	78.2903	152.667	47.454	64.915	114.442	102.983	39.6088	91.8731	146.722	194.833	42.1873	173.988	321.221	12.9231	21.671	40.8325	48.5117	163.762	13.0295	69.9124	140.073	16.8761	84.4269	2.04535	67.4527	23.8703	79.251	147.881	47.8294	509.747	145.878	67.3388	149.705	156.849	224.363	5.95433
ENSG00000197620	13.7444	3.52412	19.8122	33.1978	0.62568	4.34603	22.3015	12.5261	3.22099	12.5741	3.85607	8.50799	4.92689	5.55893	0.488868	3.81527	5.57724	3.40191	3.17458	6.51291	2.76881	5.54268	14.0923	23.727	37.0943	6.86653	4.65082	6.88848	8.6907	17.519	14.5088	5.27342	18.4222	14.383	1.96656	2.40789	1.53122	7.38222	10.1296	6.25416	6.89277	4.74825	5.36967	11.1507	0.2153	7.29219	4.47569	7.20464	26.4074	10.0694	127.437	23.6559	5.61157	12.4754	14.0271	17.5971	0.626772
ENSG00000197622	58.9047	19.3827	31.6994	146.07	2.65914	26.0762	168.854	29.87	8.05247	41.1515	12.5322	19.852	10.2643	17.2944	4.39981	7.63055	20.4499	6.49455	4.30836	15.8171	7.19891	15.2424	39.9282	88.9762	37.0943	26.3217	14.6169	17.2212	24.8306	85.4053	51.8172	20.3403	51.1728	35.9576	3.37125	5.21709	15.3122	28.4743	45.5832	7.8177	32.4945	47.4825	9.97224	35.0451	1.83005	27.3457	79.0705	46.8301	68.6592	32.7254	42.479	82.7958	23.2479	37.4262	16.5775	70.3883	3.76063
ENSG00000197635	310.232	52.8619	356.619	63.0759	7.66458	71.7095	133.809	71.3025	47.107	131.456	17.3523	44.6669	72.6716	50.648	4.64425	43.7022	81.7995	45.4619	43.7639	97.6936	22.1505	173.901	236.046	17.7952	46.3679	264.361	177.396	86.106	165.123	304.393	286.031	36.1606	481.025	580.116	15.1706	46.5525	54.6134	98.0781	221.163	35.4402	191.028	303.888	21.4787	275.582	2.69125	151.313	53.7083	196.927	137.318	89.7851	414.17	281.9	148.306	336.836	233.36	409.132	15.3559
ENSG00000197647	11.7809	14.0965	9.90608	16.5989	0.93852	5.07037	0	0.963547	1.61049	8.00168	0.964017	0.708999	4.51631	6.17658	0.244434	4.8558	5.57724	0.927793	1.13378	2.79125	0.553763	5.54268	10.5692	8.89762	9.27357	6.86653	5.31523	1.72212	8.6907	10.9494	2.07269	0.753345	16.3753	23.9717	1.68562	3.61183	3.57284	1.0546	18.5709	1.04236	12.8009	4.74825	0	7.9648	1.18415	6.38066	0	8.40541	2.64074	3.35645	10.6197	5.91399	4.80991	20.7923	16.5775	13.1978	9.08819
ENSG00000197653	3.92698	8.81031	1.98122	13.2791	0.46926	4.34603	0	0	0	1.1431	0	0.708999	2.87402	1.23532	0.977736	0.346843	3.71816	1.23706	0.680268	0.930415	1.10753	1.38567	4.69744	17.7952	74.1886	0	1.32881	0.86106	3.72458	4.37976	0	0.753345	2.04691	4.79435	0.561875	3.61183	0.510406	0	6.75306	3.64826	14.7702	4.74825	0.767096	1.59296	1.83005	0	37.2974	2.40155	0	3.35645	10.6197	1.97133	0.801652	22.8716	1.27519	8.79854	11.9087
ENSG00000197694	212.057	93.3893	83.211	318.699	8.44668	54.3254	388.682	91.537	29.7941	153.175	38.0787	44.6669	36.1305	80.9132	14.666	41.2743	82.729	17.6281	14.9659	93.0415	33.2258	74.1333	96.2974	284.724	695.518	82.3983	47.837	89.5502	70.7671	218.988	87.0529	104.715	173.988	143.83	23.5987	30.9012	33.6868	136.044	172.203	47.9485	85.6673	246.909	48.327	82.834	5.3825	67.4527	261.082	85.2549	248.229	77.1984	1614.2	270.072	102.612	137.229	215.507	475.121	46.3811
ENSG00000197702	94.2475	52.8619	45.5679	338.618	2.65914	23.9032	375.939	40.469	24.9627	50.2963	19.7624	32.614	19.7076	37.0595	8.79963	15.6079	34.393	12.9891	9.297	62.3378	22.1505	25.6349	78.682	189.816	945.905	45.7769	17.9389	110.216	68.2841	118.254	55.9626	61.7743	85.9704	98.2841	16.0134	13.6447	20.9266	36.9111	48.9597	13.0295	49.2341	104.461	20.7116	76.4621	0.645901	55.6029	99.9571	61.2394	171.648	31.8863	934.537	122.222	67.3388	130.992	59.934	237.56	8.14803
ENSG00000197712	161.006	65.1963	156.516	185.908	5.00544	30.4222	258.06	58.7764	25.3653	82.303	13.4962	25.524	27.5085	40.1478	0	33.6438	45.5474	13.9169	17.2335	45.5903	19.9355	76.2118	112.738	94.9079	74.1886	106.431	51.8235	55.9689	76.9748	181.76	147.161	54.9942	188.316	299.647	14.6087	17.2565	38.2805	71.713	116.49	21.3684	89.606	87.8426	32.9851	89.2058	0.861201	60.1606	67.1354	92.4595	142.6	44.473	669.044	246.416	50.5041	95.6447	126.244	233.161	9.08819
ENSG00000197713	94.2475	10.5724	33.6807	26.5583	1.72062	7.24339	28.6733	12.5261	9.66297	30.8636	8.67616	2.836	14.7807	21.0004	0	15.6079	18.5908	7.73161	9.97726	11.165	4.98386	18.0137	49.3231	5.93175	0	56.0767	24.5829	14.638	39.7289	81.0255	39.3811	8.2868	61.4074	55.135	4.495	6.01972	19.9058	21.0921	74.2837	5.2118	28.5558	33.2377	25.3142	50.9747	2.47595	18.2305	14.919	20.4131	29.0481	11.7476	74.3382	63.0825	25.6529	64.4562	59.934	65.989	5.32756
ENSG00000197714	41.2333	22.9068	39.6243	73.0352	2.18988	18.8328	86.0199	30.8335	11.2735	22.8619	4.33808	12.053	11.0855	25.324	0.244434	9.36476	20.4499	4.94823	4.76188	20.4691	2.21505	20.785	22.3128	17.7952	74.1886	16.0219	9.96605	20.6654	22.3475	72.266	22.7996	14.3136	32.7506	62.3265	2.52844	8.0263	10.7185	33.7473	43.8949	6.77534	22.6477	71.2237	6.90386	27.0803	0.968851	7.29219	20.8866	21.6139	73.9406	10.9085	265.493	53.2259	20.0413	51.9808	35.7054	140.777	2.1937
ENSG00000197724	39.2698	19.3827	37.6431	165.989	2.3463	26.0762	159.296	26.0158	14.0918	34.2929	9.64017	26.942	10.6749	20.3827	5.13311	8.32423	21.3794	6.49455	4.98863	30.7037	9.41397	11.0854	28.1846	148.294	176.198	22.8884	11.2949	33.5813	29.7967	65.6964	29.0176	30.8872	20.4691	55.135	7.30437	12.4408	8.1665	42.1841	32.0771	12.5083	20.6783	75.972	13.8077	50.9747	2.26065	12.7613	65.6435	39.6255	134.678	25.1734	594.705	84.7671	32.0661	45.7431	30.6046	184.769	8.46142
ENSG00000197728	104.065	33.4792	635.97	368.496	7.0389	31.8709	273.989	109.844	51.9384	44.5808	26.9925	114.858	32.8459	27.177	4.88868	38.1527	102.249	43.6063	21.5418	122.815	14.3978	79.676	169.108	136.43	111.283	141.908	108.298	123.132	201.128	308.773	99.489	34.6539	90.0642	338.002	10.9566	20.4671	64.3112	172.955	108.049	79.7405	143.764	142.447	191.774	111.507	22.0683	138.552	126.811	75.6487	448.925	226.56	807.1	356.811	105.818	101.882	140.271	211.165	21.6236
ENSG00000197744	5.89047	0	7.92486	46.477	0.31284	1.44868	57.3466	1.92709	1.20787	2.28619	0.964017	2.127	0.821148	1.23532	1.71104	0.693686	1.85908	0.309264	0.226756	1.86083	1.10753	0.692835	5.87179	2.96587	64.915	4.57769	1.99321	5.16636	1.24153	2.18988	16.5815	6.78011	6.14074	4.79435	0.842812	0.80263	1.02081	1.0546	3.37653	1.04236	4.92341	7.12237	6.13677	0	0.4306	4.55762	19.3947	1.20077	15.8444	5.03468	180.536	3.94266	4.00826	4.15847	3.82557	4.39927	0.940158
ENSG00000197746	37.3063	14.0965	9.90608	112.873	2.97198	10.8651	57.3466	9.63547	4.42886	33.1498	7.23013	9.92599	11.9066	24.0887	5.37755	12.8332	16.7317	6.80382	7.02944	7.44332	20.4892	13.8567	19.9641	68.2151	102.009	21.744	11.2949	17.2212	37.2458	65.6964	18.6542	27.8738	55.2667	23.9717	19.6656	7.62498	11.2289	20.0375	45.5832	10.9448	19.6936	21.3671	25.3142	20.7085	3.55245	35.5494	53.7083	34.8224	44.8925	17.6214	127.437	49.2832	22.4463	128.912	65.0348	96.7839	17.863
ENSG00000197747	74.6126	42.2895	194.159	132.791	7.66458	50.7037	101.949	30.8335	14.8971	54.8687	13.4962	35.45	16.0124	31.5006	1.71104	17.3422	32.5339	19.4837	15.6462	47.4512	9.96773	29.0991	56.3692	91.9421	37.0943	89.2649	49.8303	31.8592	79.4578	127.013	207.269	49.7208	145.331	177.391	8.42812	23.6776	26.5411	48.5117	91.1664	26.5802	61.0503	154.318	16.8761	136.995	2.47595	66.5412	40.2812	67.2433	92.4258	26.8516	223.015	76.8818	35.2727	122.675	29.3294	202.366	8.77481
ENSG00000197748	23.5619	68.7204	19.8122	19.9187	1.5642	5.07037	3.18592	5.78128	0.402624	5.71548	0.964017	2.127	6.15861	11.7355	0	0.693686	4.6477	3.40191	2.49432	6.51291	6.09139	3.46417	17.6154	5.93175	0	6.86653	2.65761	3.44424	11.1738	6.56964	8.29075	3.76673	30.7037	59.9294	3.37125	9.23024	5.61447	6.32762	21.9475	1.04236	21.663	23.7412	0	6.37184	1.7224	5.46914	26.8541	12.0077	2.64074	7.55201	42.479	15.7706	8.81818	29.1093	10.2015	30.7949	31.0252
ENSG00000197756	1136.86	784.118	1733.56	3376.22	101.986	790.978	3447.17	1081.1	378.869	659.567	410.189	691.983	197.486	465.097	46.4425	184.521	715.745	264.73	126.53	860.634	306.231	412.929	530.81	1038.06	2095.83	625.999	369.408	793.036	1348.3	1574.52	1734.84	743.552	1002.99	1258.52	294.703	335.9	296.546	1186.43	997.765	594.666	770.021	3015.14	923.583	1549.95	95.378	856.832	968.241	1116.72	4494.53	1040.5	10704.7	1581.01	537.909	1403.48	510.077	3792.17	157.947
ENSG00000197763	29.4524	5.28619	9.90608	9.95935	1.5642	9.4164	9.55777	5.78128	4.02624	8.00168	1.92803	2.127	6.56918	9.26488	0	3.12159	5.57724	4.94823	1.36054	7.44332	1.10753	6.23551	18.7897	2.96587	0	11.4442	5.31523	5.16636	11.1738	10.9494	10.3634	3.76673	6.14074	26.3689	1.96656	3.61183	5.10406	5.27302	25.324	1.56354	15.7549	11.8706	4.60257	14.3366	0.753551	8.20371	5.96759	9.60618	10.5629	5.03468	63.7184	19.7133	8.81818	22.8716	10.2015	48.392	3.44725
ENSG00000197771	35.3428	10.5724	35.6619	19.9187	2.03346	15.2111	38.2311	13.4897	6.44198	21.7188	5.3021	8.50799	6.15861	11.1179	0	6.93686	13.0136	7.73161	4.53512	14.8866	4.98386	14.5495	21.1385	20.7611	0	28.6105	18.6033	6.88848	22.3475	54.747	35.2357	6.02676	51.1728	47.9435	1.96656	6.01972	8.1665	12.6552	35.4536	7.29652	29.5405	35.6119	8.43805	35.0451	0.645901	17.3189	7.45948	21.6139	44.8925	10.0694	74.3382	51.2545	13.6281	14.5546	20.4031	48.392	1.88032
ENSG00000197776	13.7444	3.52412	5.94365	0	0.46926	2.17302	0	3.85419	1.61049	8.00168	1.44603	2.836	1.23172	1.23532	0	1.73422	0.92954	2.16485	2.0408	4.65208	2.21505	5.54268	9.39487	0	0	1.14442	3.32202	3.44424	6.20764	10.9494	6.21806	0	14.3284	11.9859	1.40469	2.8092	4.08325	5.27302	16.8827	2.08472	6.89277	0	3.06838	15.9296	0.2153	4.55762	8.95138	8.40541	5.28147	5.87379	21.2395	5.91399	5.61157	8.31693	6.37596	13.1978	3.13386
ENSG00000197779	15.7079	3.52412	7.92486	0	0.15642	2.17302	9.55777	3.85419	2.01312	6.85858	0.964017	2.836	2.05287	2.47063	0	0.346843	2.78862	1.23706	2.26756	0.930415	2.76881	4.84984	8.22051	0	0	8.01095	2.65761	2.58318	1.24153	13.1393	2.07269	0.753345	12.2815	16.7802	0.280937	2.00657	3.06244	1.0546	10.1296	2.6059	0.984682	4.74825	0.767096	6.37184	0.10765	2.73457	0	2.40155	7.92221	2.51734	0	9.85664	4.00826	6.2377	15.3023	8.79854	0
ENSG00000197780	49.0873	28.193	71.3237	175.949	0.7821	15.9354	105.135	9.63547	7.24723	37.7222	6.26611	10.635	9.85378	8.64722	0.244434	7.28371	22.3089	5.87602	5.6689	18.6083	3.87634	25.6349	37.5795	5.93175	74.1886	33.1882	25.9117	15.4991	40.9704	63.5065	33.163	15.8203	55.2667	71.9152	5.89969	6.01972	13.2706	28.4743	52.3363	5.73298	28.5558	26.1154	3.83548	39.824	0.753551	30.9918	44.7569	27.6178	66.0184	18.4605	233.634	27.5986	15.2314	33.2677	21.6783	83.5861	2.82047
ENSG00000197782	29.4524	1.76206	9.90608	3.31978	1.87704	5.79471	0	6.74483	4.83148	11.431	3.37406	3.545	6.56918	4.94127	0	5.20265	4.6477	4.63897	2.26756	12.0954	1.10753	11.0854	27.0103	0	0	18.3107	7.30844	6.02742	16.1399	15.3292	29.0176	4.52007	24.563	26.3689	1.96656	3.21052	6.12487	8.43682	32.0771	4.16944	9.84682	21.3671	7.67096	31.8592	0.53825	11.8498	11.9352	6.00386	13.2037	3.35645	42.479	7.88532	7.21487	12.4754	17.8527	43.9927	0.940158
ENSG00000197785	5.89047	12.3344	0	39.8374	0.46926	3.62169	50.9747	1.92709	1.61049	3.42929	0.482009	5.67199	1.23172	1.85298	0	1.38737	1.85908	0.309264	1.36054	5.58249	4.4301	3.46417	4.69744	20.7611	18.5471	9.15537	3.32202	6.02742	6.20764	10.9494	12.4361	5.27342	14.3284	9.5887	2.2475	3.21052	2.55203	3.16381	8.44133	2.6059	6.89277	11.8706	6.90386	1.59296	0.968851	2.73457	23.8703	7.20464	26.4074	1.67823	84.9579	13.7993	5.61157	10.3962	12.7519	61.5898	1.25354
ENSG00000197798	9.81745	0	11.8873	9.95935	0.62568	1.44868	0	1.92709	2.81837	9.14478	1.44603	1.418	4.10574	4.32361	0	2.08106	3.71816	1.54632	2.0408	6.51291	1.10753	5.54268	15.2667	0	0	16.0219	2.65761	0	1.24153	13.1393	6.21806	3.76673	4.09383	7.19152	1.96656	4.81578	4.59365	7.38222	15.1944	1.56354	6.89277	9.4965	0.767096	7.9648	0.861201	0	8.95138	3.60232	10.5629	3.35645	21.2395	0	1.6033	12.4754	7.65115	4.39927	4.07402
ENSG00000197808	11.7809	5.28619	9.90608	9.95935	0.46926	2.89735	12.7437	6.74483	0.805247	5.71548	0.964017	1.418	2.05287	2.47063	0	3.46843	4.6477	0.927793	1.58729	6.51291	0	7.62118	11.7436	0	0	6.86653	5.31523	4.3053	7.44917	10.9494	20.7269	2.26004	4.09383	16.7802	0.842812	1.60526	3.57284	0	11.8179	1.56354	3.93873	14.2447	3.06838	9.55777	0	0.911524	0	10.807	5.28147	2.51734	0	1.97133	3.20661	8.31693	8.92634	0	0.940158
ENSG00000197818	1.96349	3.52412	1.98122	16.5989	0.46926	2.17302	12.7437	2.89064	0.805247	3.42929	0	0.708999	0.821148	0.617658	0.244434	1.04053	0.92954	0.927793	0.680268	0	0	0.692835	3.52308	5.93175	9.27357	1.14442	5.31523	0.86106	2.48306	0	4.14538	1.50669	6.14074	4.79435	1.40469	0	0.510406	2.10921	3.37653	2.08472	3.93873	0	0	6.37184	0.32295	1.82305	5.96759	1.20077	2.64074	2.51734	21.2395	5.91399	2.40496	6.2377	0	8.79854	0.940158
ENSG00000197837	5.89047	7.04825	5.94365	26.5583	1.5642	2.17302	15.9296	11.5626	3.22099	4.57239	2.89205	0.708999	1.23172	2.47063	0.244434	1.73422	0.92954	3.09264	2.72107	5.58249	3.32258	2.0785	4.69744	5.93175	9.27357	3.43326	2.65761	6.88848	14.8983	13.1393	6.21806	5.27342	6.14074	2.39717	2.52844	1.60526	3.06244	7.38222	15.1944	4.69062	4.92341	28.4895	7.67096	3.18592	0.4306	10.9383	0	8.40541	26.4074	6.7129	159.296	9.85664	4.00826	8.31693	1.27519	48.392	0.626772
ENSG00000197841	31.4158	5.28619	37.6431	6.63957	1.40778	3.62169	12.7437	3.85419	4.42886	13.7172	0.482009	4.96299	4.92689	1.85298	0	4.8558	2.78862	3.09264	2.72107	5.58249	0.553763	8.31402	22.3128	0	0	28.6105	11.9593	2.58318	7.44917	19.7089	33.163	7.53345	36.8444	21.5746	1.96656	5.21709	7.65609	7.38222	16.8827	3.64826	9.84682	30.8636	7.67096	9.55777	0.4306	5.46914	19.3947	12.0077	5.28147	7.55201	106.197	7.88532	6.41322	8.31693	11.4767	35.1941	1.25354
ENSG00000197857	31.4158	1.76206	27.737	9.95935	0.93852	5.79471	12.7437	9.63547	4.83148	24.005	1.92803	4.25399	9.03263	9.26488	0	5.54949	4.6477	4.02044	3.6281	7.44332	1.10753	11.7782	22.3128	0	9.27357	34.3326	12.6237	10.3327	17.3814	26.2786	37.3084	4.52007	38.8914	40.752	4.21406	6.01972	12.7602	13.7098	38.8301	5.2118	12.8009	14.2447	3.06838	25.4874	0.53825	9.11524	19.3947	18.0116	18.4852	8.39113	116.817	21.6846	11.2231	29.1093	33.155	17.5971	4.70079
ENSG00000197858	7.85396	7.04825	5.94365	29.8781	1.40778	2.89735	41.417	13.4897	4.83148	12.5741	1.44603	9.92599	0.821148	6.17658	6.84415	0.346843	8.36586	2.47411	0.907024	15.8171	7.75268	4.15701	8.22051	23.727	64.915	6.86653	3.98642	14.638	13.6568	35.0381	12.4361	16.5736	12.2815	11.9859	4.21406	4.01315	3.06244	20.0375	8.44133	13.5507	6.89277	37.986	6.90386	14.3366	1.0765	6.38066	31.3298	9.60618	42.2518	5.87379	201.775	27.5986	10.4215	18.7131	7.65115	39.5934	1.88032
ENSG00000197860	29.4524	7.04825	17.8309	23.2385	1.25136	6.51905	6.37184	5.78128	2.81837	11.431	2.41004	4.96299	4.51631	2.47063	0	6.24318	6.50678	1.85559	2.26756	6.51291	0.553763	6.92835	11.7436	0	0	10.2998	9.96605	7.74954	9.93223	17.519	20.7269	3.01338	42.9852	43.1491	1.40469	1.60526	5.10406	6.32762	27.0123	4.16944	8.86214	28.4895	6.90386	11.1507	0	9.11524	7.45948	18.0116	7.92221	8.39113	53.0987	19.7133	4.00826	20.7923	15.3023	39.5934	3.13386
ENSG00000197863	15.7079	0	17.8309	6.63957	0.46926	4.34603	3.18592	6.74483	2.41574	6.85858	1.92803	4.96299	4.10574	1.23532	0	2.4279	4.6477	0.618529	1.58729	2.79125	0.553763	2.77134	5.87179	0	0	13.7331	3.32202	5.16636	3.72458	4.37976	16.5815	1.50669	10.2346	9.5887	1.40469	1.60526	4.59365	2.10921	25.324	1.04236	2.95405	14.2447	3.06838	11.1507	0.32295	9.11524	1.4919	8.40541	15.8444	7.55201	10.6197	15.7706	6.41322	0	5.10077	17.5971	1.25354
ENSG00000197872	5.89047	7.04825	19.8122	19.9187	0.15642	2.17302	9.55777	5.78128	4.83148	5.71548	2.89205	4.96299	3.28459	1.85298	0	2.4279	4.6477	0.927793	1.81405	0.930415	1.10753	10.3925	10.5692	11.8635	0	25.1773	5.97963	8.6106	12.4153	19.7089	22.7996	2.26004	16.3753	16.7802	0.561875	4.01315	3.06244	6.32762	15.1944	1.56354	6.89277	14.2447	5.36967	14.3366	0.32295	5.46914	5.96759	9.60618	18.4852	5.87379	31.8592	9.85664	6.41322	14.5546	10.2015	30.7949	0.940158
ENSG00000197879	308.268	103.962	122.835	441.531	7.35174	76.7799	684.973	133.933	41.0676	192.04	45.3088	58.8469	63.2284	79.0603	30.5543	62.7786	96.6721	24.4319	15.1927	102.346	48.1774	67.205	145.62	694.014	732.612	155.641	53.8167	130.02	139.051	473.014	109.852	151.422	202.644	174.994	13.7659	35.717	38.7909	155.027	189.086	53.6815	119.146	270.65	42.9574	176.819	5.8131	117.587	346.12	164.506	493.818	68.8072	1720.4	344.983	112.231	261.983	215.507	756.674	17.863
ENSG00000197885	9.81745	7.04825	9.90608	16.5989	0.46926	2.17302	3.18592	1.92709	3.62361	5.71548	1.44603	3.545	2.87402	1.85298	0	1.73422	1.85908	0.927793	2.0408	2.79125	0.553763	4.15701	5.87179	5.93175	0	9.15537	2.65761	6.02742	6.20764	13.1393	14.5088	3.76673	12.2815	26.3689	1.68562	1.60526	4.08325	3.16381	15.1944	0	7.87745	16.6189	5.36967	3.18592	0.753551	11.8498	0	10.807	0	4.19556	42.479	9.85664	4.80991	6.2377	6.37596	17.5971	2.82047
ENSG00000197892	176.714	118.058	108.967	265.583	6.72606	49.9794	366.381	79.0109	46.3017	84.5892	18.3163	51.0479	37.7728	67.9424	10.5107	33.2969	92.954	20.1022	22.2221	123.745	27.6881	76.9046	116.262	195.748	259.66	120.164	42.5218	77.4954	108.013	186.14	113.998	58.7609	135.096	251.703	16.0134	26.0855	29.6036	84.3682	150.256	25.5378	76.8052	166.189	20.7116	81.241	3.6601	59.249	146.206	96.0618	235.026	52.8641	1189.41	297.671	101.81	203.765	221.883	554.308	18.1764
ENSG00000197894	284.706	137.441	219.915	322.019	14.2342	76.7799	245.316	78.0473	33.4178	217.188	26.0285	70.1909	46.8054	61.7658	2.44434	40.9275	116.192	25.0504	28.3445	84.6678	19.9355	54.0411	139.749	53.3857	111.283	171.663	76.4064	74.0512	198.645	247.456	151.306	67.8011	298.849	244.512	17.6991	34.1118	48.4886	110.733	221.163	47.9485	118.162	237.412	62.1348	224.607	4.84425	102.091	108.908	115.274	277.277	56.2206	732.762	165.592	73.752	187.131	153.023	466.322	15.0425
ENSG00000197903	316.122	74.0066	148.591	298.781	11.5751	60.1201	363.195	97.3183	28.1837	138.315	36.6327	46.7939	45.1631	57.4422	45.4647	42.3149	92.0244	35.8747	22.2221	82.807	25.4731	59.5838	169.108	151.26	445.132	127.031	60.4607	72.329	171.331	335.052	107.78	76.8412	206.738	184.582	25.0034	45.7499	44.4053	82.259	177.268	35.4402	123.085	230.29	125.804	227.793	12.3798	85.6832	207.374	139.29	314.248	60.4161	987.636	268.101	105.016	313.964	202.755	409.132	14.4158
ENSG00000197912	3.92698	3.52412	0	6.63957	0	3.62169	25.4874	4.81774	3.22099	6.85858	1.44603	1.418	2.05287	3.70595	0	1.04053	1.85908	1.23706	0.680268	7.44332	3.32258	2.0785	4.69744	0	46.3679	5.72211	1.99321	5.16636	7.44917	10.9494	4.14538	3.76673	2.04691	7.19152	1.68562	2.00657	1.02081	8.43682	5.0648	1.56354	3.93873	14.2447	0.767096	9.55777	0.53825	3.64609	0	4.80309	2.64074	8.39113	53.0987	17.742	2.40496	10.3962	3.82557	13.1978	2.82047
ENSG00000197928	19.6349	1.76206	13.8685	9.95935	0.93852	4.34603	15.9296	1.92709	2.01312	3.42929	2.41004	3.545	2.87402	7.4119	0	1.73422	2.78862	2.47411	2.72107	3.72166	0.553763	6.23551	4.69744	11.8635	0	9.15537	7.97284	6.02742	8.6907	8.75952	22.7996	3.76673	20.4691	26.3689	1.40469	2.40789	1.53122	6.32762	6.75306	2.6059	8.86214	7.12237	0.767096	12.7437	0.753551	5.46914	11.9352	6.00386	10.5629	5.03468	42.479	7.88532	4.00826	12.4754	6.37596	26.3956	4.3874
ENSG00000197930	0	1.76206	5.94365	3.31978	1.09494	1.44868	0	0.963547	0.402624	2.28619	1.44603	2.127	0.821148	1.85298	0	1.73422	2.78862	1.23706	2.0408	0.930415	1.66129	2.0785	3.52308	0	0	6.86653	0.664403	1.72212	4.96611	2.18988	10.3634	1.50669	16.3753	16.7802	1.12375	2.40789	2.55203	2.10921	6.75306	1.04236	1.96936	7.12237	2.30129	6.37184	0.4306	1.82305	2.98379	6.00386	0	2.51734	0	1.97133	1.6033	2.07923	2.55038	13.1978	2.82047
ENSG00000197933	21.5984	5.28619	13.8685	13.2791	1.09494	4.34603	9.55777	10.599	4.42886	8.00168	0.482009	2.127	6.56918	3.08829	0	6.24318	5.57724	3.71117	3.17458	13.0258	0	4.84984	15.2667	5.93175	0	11.4442	9.30165	6.88848	12.4153	26.2786	35.2357	3.01338	36.8444	35.9576	3.37125	2.8092	3.57284	8.43682	33.7653	4.69062	16.7396	21.3671	5.36967	9.55777	0.53825	9.11524	0	15.61	13.2037	7.55201	95.5777	9.85664	8.01652	10.3962	10.2015	30.7949	2.50709
ENSG00000197935	9.81745	5.28619	3.96243	26.5583	0	0.724339	12.7437	0.963547	1.61049	3.42929	0.482009	1.418	1.23172	1.23532	0.488868	0.693686	2.78862	0.618529	0.453512	0	0	4.84984	4.69744	2.96587	0	0	2.65761	4.3053	6.20764	8.75952	12.4361	3.76673	14.3284	14.383	1.12375	1.60526	0.510406	2.10921	8.44133	1.56354	5.90809	0	0	6.37184	0.645901	3.64609	5.96759	3.60232	2.64074	6.7129	74.3382	0	3.20661	2.07923	5.10077	17.5971	0.940158
ENSG00000197937	15.7079	0	37.6431	3.31978	1.09494	5.07037	9.55777	2.89064	3.22099	5.71548	2.41004	4.96299	2.46344	7.4119	0	2.4279	3.71816	4.02044	2.72107	7.44332	2.76881	11.0854	17.6154	0	0	26.3217	15.2813	3.44424	8.6907	15.3292	20.7269	6.02676	22.516	33.5604	0.280937	2.8092	5.10406	5.27302	30.3888	1.56354	4.92341	16.6189	0.767096	27.0803	0.10765	8.20371	0	16.8108	2.64074	3.35645	95.5777	7.88532	6.41322	16.6339	20.4031	30.7949	0.940158
ENSG00000197948	13.7444	0	3.96243	23.2385	0.62568	1.44868	6.37184	4.81774	2.01312	1.1431	0	2.127	1.23172	3.70595	2.44434	1.73422	1.85908	0.618529	0.680268	3.72166	4.4301	2.77134	1.17436	23.727	27.8207	5.72211	1.32881	7.74954	3.72458	4.37976	6.21806	3.76673	4.09383	7.19152	0.561875	1.20394	2.55203	2.10921	5.0648	2.6059	1.96936	7.12237	3.06838	0	0.10765	3.64609	7.45948	3.60232	21.1259	2.51734	63.7184	13.7993	2.40496	2.07923	3.82557	13.1978	0.626772
ENSG00000197956	1.96349	3.52412	5.94365	6.63957	1.09494	0.724339	15.9296	5.78128	2.41574	0	2.41004	2.836	3.28459	8.02956	0	1.73422	1.85908	3.09264	0.453512	0.930415	2.76881	7.62118	4.69744	8.89762	37.0943	8.01095	3.32202	11.1938	0	8.75952	10.3634	3.76673	16.3753	4.79435	5.33781	4.01315	5.61447	5.27302	1.68827	3.12708	4.92341	14.2447	5.36967	3.18592	0.32295	3.64609	0	8.40541	7.92221	3.35645	0	5.91399	2.40496	10.3962	6.37596	17.5971	3.76063
ENSG00000197958	1297.87	562.098	2260.57	2383.6	87.1259	524.421	3568.23	608.962	256.874	481.244	273.299	682.766	179.421	462.626	25.91	185.214	526.119	295.347	139.455	708.046	184.403	448.264	675.256	605.038	1233.39	769.051	552.119	503.72	1229.11	1743.14	2263.38	624.523	1565.89	1989.65	230.088	323.058	409.346	976.562	1220.62	410.69	685.338	2231.68	438.779	1632.78	57.7004	836.779	631.072	1024.26	2846.71	970.853	6255.03	1689.43	589.214	1478.33	626.119	3787.77	130.369
ENSG00000197961	47.1238	17.6206	71.3237	0	1.25136	6.51905	15.9296	6.74483	8.05247	9.14478	3.85607	12.762	4.92689	11.1179	0	9.36476	8.36586	4.94823	3.6281	13.9562	2.21505	11.0854	35.2308	5.93175	9.27357	18.3107	19.2677	4.3053	14.8983	19.7089	35.2357	7.53345	47.079	83.9011	4.77594	6.42104	10.2081	14.7644	47.2715	1.04236	21.663	30.8636	6.13677	23.8944	1.18415	14.5844	2.98379	30.0193	18.4852	11.7476	42.479	17.742	10.4215	27.03	19.1279	61.5898	0.940158
ENSG00000197965	0	7.04825	9.90608	0	0	2.17302	9.55777	1.92709	0.805247	1.1431	0.482009	0.708999	2.05287	3.08829	0	1.04053	1.85908	1.54632	0.226756	1.86083	0.553763	1.38567	3.52308	0	9.27357	0	2.65761	0	1.24153	4.37976	2.07269	0.753345	8.18765	9.5887	0.561875	0.401315	2.55203	2.10921	5.0648	1.56354	3.93873	0	0.767096	6.37184	0	1.82305	1.4919	1.20077	2.64074	2.51734	10.6197	5.91399	4.00826	6.2377	10.2015	13.1978	1.25354
ENSG00000197969	102.102	26.4309	65.3801	19.9187	3.75408	19.5571	19.1155	7.70838	14.4945	46.867	9.15816	12.053	21.3498	21.0004	0	14.5674	12.084	14.5354	9.297	27.9125	2.21505	23.5564	62.241	5.93175	0	34.3326	21.2609	18.0823	24.8306	45.9875	70.4714	7.53345	75.7358	86.2983	7.58531	18.4605	17.8642	24.2559	84.4133	16.1566	40.3719	59.3531	6.13677	43.0099	3.6601	29.1688	28.346	37.224	29.0481	19.2996	254.874	57.1685	26.4545	99.8032	79.0619	96.7839	51.7087
ENSG00000197971	13.7444	7.04825	13.8685	13.2791	0.93852	5.79471	47.7888	10.599	3.22099	14.8603	2.41004	7.08999	3.28459	5.55893	0	2.4279	4.6477	2.16485	0.453512	1.86083	2.21505	7.62118	9.39487	11.8635	92.7357	11.4442	7.97284	9.47166	9.93223	21.8988	24.8723	8.2868	28.6568	33.5604	1.96656	3.21052	4.08325	10.546	30.3888	4.69062	3.93873	26.1154	1.53419	15.9296	0.10765	9.11524	22.3785	15.61	34.3296	6.7129	127.437	35.4839	5.61157	16.6339	8.92634	35.1941	1.88032
ENSG00000197976	23.5619	37.0033	43.5867	136.111	0.15642	7.96772	140.181	14.4532	5.23411	26.2912	6.74812	8.50799	8.21148	14.2061	3.17764	7.28371	12.084	2.16485	2.49432	5.58249	6.09139	14.5495	15.2667	112.703	194.745	13.7331	5.31523	20.6654	17.3814	48.1774	24.8723	22.6004	45.0321	35.9576	5.05687	2.00657	6.12487	12.6552	32.0771	2.08472	12.8009	21.3671	5.36967	12.7437	0	17.3189	47.7407	12.0077	71.2999	16.7823	817.72	68.9965	15.2314	39.5054	22.9534	35.1941	3.13386
ENSG00000197977	5.89047	0	7.92486	0	0.31284	0.724339	3.18592	4.81774	0	3.42929	2.41004	0.708999	0.821148	1.23532	0	2.08106	1.85908	0.309264	0.453512	0	0	6.23551	4.69744	2.96587	0	2.28884	2.65761	0.86106	0	6.56964	10.3634	2.26004	10.2346	11.9859	0	3.61183	1.02081	3.16381	6.75306	2.08472	2.95405	14.2447	3.83548	3.18592	0.10765	2.73457	4.47569	2.40155	5.28147	1.67823	0	11.828	3.20661	6.2377	10.2015	4.39927	0.626772
ENSG00000197978	5.89047	0	1.98122	26.5583	0.7821	2.89735	3.18592	4.81774	4.42886	0	0	0	0.821148	0.617658	1.4666	2.4279	2.78862	0.927793	0.453512	0.930415	6.64515	2.0785	0	5.93175	370.943	0	0	5.16636	0	10.9494	0	1.50669	2.04691	2.39717	1.68562	0.80263	0.510406	5.27302	1.68827	0	1.96936	4.74825	0.767096	1.59296	0	1.82305	0	0	10.5629	0.839113	265.493	13.7993	0.801652	2.07923	2.55038	4.39927	1.56693
ENSG00000197980	9.81745	21.1447	1.98122	3.31978	0.62568	1.44868	0	0	0.402624	1.1431	0	0	2.05287	1.23532	0	0.693686	0.92954	0.927793	1.13378	0	0	0	8.22051	0	0	0	0.664403	1.72212	6.20764	0	16.5815	0.753345	4.09383	9.5887	0.561875	7.22367	0.510406	1.0546	1.68827	1.56354	7.87745	14.2447	1.53419	1.59296	1.39945	0.911524	1.4919	3.60232	0	2.51734	0	0	2.40496	14.5546	1.27519	13.1978	9.71496
ENSG00000197982	7.85396	7.04825	5.94365	69.7155	1.72062	7.96772	50.9747	11.5626	5.23411	9.14478	8.67616	7.08999	1.23172	3.70595	1.71104	2.77474	10.2249	1.54632	1.13378	7.44332	1.66129	3.46417	4.69744	38.5563	102.009	6.86653	1.99321	15.4991	16.1399	13.1393	0	11.3002	10.2346	9.5887	2.52844	1.20394	5.10406	10.546	6.75306	6.25416	9.84682	18.993	6.90386	3.18592	0.4306	6.38066	25.3622	7.20464	66.0184	6.7129	180.536	11.828	8.81818	20.7923	5.10077	52.7912	1.25354
ENSG00000198000	25.5254	8.81031	41.6055	23.2385	2.3463	9.4164	19.1155	5.78128	5.63673	22.8619	0.964017	5.67199	9.03263	12.3532	0	4.50896	8.36586	4.02044	3.17458	14.8866	2.21505	12.471	22.3128	2.96587	9.27357	22.8884	18.6033	6.88848	12.4153	26.2786	26.9449	7.53345	47.079	64.7237	3.09031	7.22367	13.781	18.9829	40.5184	5.73298	19.6936	37.986	9.20515	38.2311	0.4306	13.6729	23.8703	12.0077	26.4074	9.23024	42.479	39.4266	16.8347	18.7131	17.8527	57.1905	4.3874
ENSG00000198001	25.5254	17.6206	35.6619	0	0.93852	5.79471	3.18592	3.85419	3.62361	27.4343	3.85607	2.836	9.85378	3.70595	0	7.97739	13.0136	4.02044	4.53512	10.2346	1.10753	11.0854	30.5333	2.96587	0	17.1663	9.96605	9.47166	23.589	26.2786	41.4538	6.02676	30.7037	35.9576	4.495	3.21052	7.14568	5.27302	23.6357	6.25416	18.709	21.3671	8.43805	23.8944	0.968851	11.8498	4.47569	18.0116	5.28147	5.03468	21.2395	9.85664	13.6281	22.8716	14.0271	21.9963	2.82047
ENSG00000198015	100.138	8.81031	69.3425	36.5176	3.28482	16.6598	28.6733	16.3803	10.0656	38.8653	8.19415	8.50799	20.1181	12.9708	0	14.2206	14.8726	10.8243	9.07024	21.3995	3.87634	22.1707	66.9385	14.8294	0	51.499	38.5354	18.0823	39.7289	72.266	53.8899	13.5602	83.9235	81.5039	7.58531	9.63156	26.0307	26.3651	67.5306	8.33888	34.4639	47.4825	7.67096	57.3466	1.83005	19.142	8.95138	36.0232	50.174	14.2649	74.3382	19.7133	20.843	45.7431	42.0813	74.7876	5.32756
ENSG00000198018	15.7079	5.28619	5.94365	16.5989	0.62568	7.96772	19.1155	8.67192	1.20787	12.5741	3.37406	2.836	5.74804	4.94127	0.244434	3.12159	3.71816	1.23706	1.58729	6.51291	1.10753	4.84984	8.22051	17.7952	0	5.72211	7.30844	4.3053	13.6568	21.8988	6.21806	7.53345	18.4222	11.9859	1.40469	3.21052	4.08325	4.21841	16.8827	0.52118	9.84682	7.12237	0	4.77888	0.4306	6.38066	11.9352	9.60618	18.4852	6.7129	21.2395	19.7133	2.40496	16.6339	11.4767	30.7949	1.25354
ENSG00000198026	7.85396	1.76206	5.94365	26.5583	0.46926	3.62169	41.417	7.70838	1.20787	9.14478	2.41004	5.67199	2.05287	3.08829	0.244434	0.693686	5.57724	1.85559	1.36054	4.65208	3.87634	2.0785	1.17436	38.5563	9.27357	2.28884	4.65082	6.88848	8.6907	15.3292	8.29075	15.0669	6.14074	11.9859	0.842812	2.8092	3.57284	16.8736	6.75306	3.64826	4.92341	18.993	3.83548	14.3366	0.968851	4.55762	25.3622	10.807	29.0481	9.23024	159.296	13.7993	4.80991	18.7131	6.37596	39.5934	3.44725
ENSG00000198033	7.85396	28.193	1.98122	23.2385	0.46926	0	3.18592	0	0	0	0	0	7.80091	4.94127	0.488868	0	2.78862	0.309264	1.36054	0.930415	0.553763	0	10.5692	56.3516	9.27357	0	0	2.58318	8.6907	0	2.07269	0	12.2815	2.39717	1.12375	5.61841	0	0	10.1296	2.6059	25.6017	2.37412	0	0	2.26065	0.911524	59.6759	0	2.64074	4.19556	10.6197	3.94266	2.40496	6.2377	0	30.7949	20.6835
ENSG00000198034	2707.65	972.658	5464.19	2941.33	158.766	1027.11	4218.16	1117.71	531.866	1250.55	509.483	989.763	476.676	806.044	32.2653	350.312	916.526	524.203	280.951	1146.27	247.532	985.211	1310.58	613.936	1066.46	1694.89	1231.8	1136.6	1790.28	2768.01	5326.81	1142.07	3195.23	4015.27	470.57	557.426	819.202	1799.15	2503.7	791.151	1519.36	3625.29	1100.02	2303.42	106.897	1514.04	793.689	1993.28	3686.47	1730.25	11087	2669.18	1188.05	2821.52	1579.96	5499.09	234.099
ENSG00000198039	11.7809	28.193	5.94365	0	0.31284	3.62169	0	0	1.20787	1.1431	1.44603	0.708999	4.10574	2.47063	0	1.04053	2.78862	1.85559	1.81405	0	0	3.46417	8.22051	0	9.27357	11.4442	5.31523	0	6.20764	2.18988	12.4361	0.753345	12.2815	14.383	1.40469	4.81578	1.02081	4.21841	15.1944	0.52118	6.89277	11.8706	2.30129	3.18592	1.5071	3.64609	4.47569	3.60232	0	0.839113	10.6197	0	2.40496	20.7923	7.65115	8.79854	7.20788
ENSG00000198040	41.2333	1.76206	69.3425	36.5176	2.3463	11.5894	25.4874	5.78128	8.05247	22.8619	2.41004	12.053	12.7278	8.64722	0	6.59002	12.084	4.63897	5.44214	20.4691	0.553763	30.4847	31.7077	0	0	41.1992	21.9253	3.44424	21.106	61.3166	53.8899	7.53345	67.5481	91.0926	2.52844	5.61841	16.333	11.6006	42.2067	5.73298	22.6477	40.3601	3.06838	27.0803	0.4306	16.4074	10.4433	24.0155	15.8444	10.9085	63.7184	51.2545	18.438	37.4262	36.9806	65.989	5.01417
ENSG00000198042	45.1603	17.6206	63.3989	36.5176	0.93852	13.0381	70.0903	14.4532	5.23411	27.4343	3.85607	7.08999	10.2643	11.7355	0	4.16212	8.36586	4.3297	7.02944	8.37374	7.75268	19.3994	28.1846	14.8294	9.27357	30.8994	20.5965	12.0548	18.6229	50.3672	76.6894	6.78011	55.2667	50.3407	3.65219	4.01315	15.8226	11.6006	30.3888	6.25416	14.7702	28.4895	3.83548	28.6733	0	22.7881	5.96759	14.4093	21.1259	15.9431	307.972	31.5413	15.2314	29.1093	28.0542	39.5934	2.82047
ENSG00000198046	3.92698	0	5.94365	0	0	1.44868	0	0	0.402624	1.1431	0	0	0.410574	2.47063	0	0.346843	0	1.23706	0.453512	4.65208	0.553763	0.692835	2.34872	2.96587	0	2.28884	1.32881	0.86106	4.96611	2.18988	10.3634	0	8.18765	14.383	0.280937	0.401315	1.02081	7.38222	5.0648	0	1.96936	9.4965	2.30129	1.59296	0.2153	2.73457	0	3.60232	5.28147	0.839113	10.6197	3.94266	1.6033	4.15847	0	4.39927	0.313386
ENSG00000198055	19.6349	24.6689	9.90608	63.0759	2.3463	9.4164	57.3466	12.5261	5.63673	10.2879	6.26611	7.08999	6.56918	9.26488	0	3.81527	7.43632	1.54632	2.0408	13.0258	6.09139	7.62118	12.9179	83.0444	83.4622	6.86653	0.664403	12.0548	19.8645	21.8988	8.29075	13.5602	16.3753	26.3689	3.65219	6.01972	4.08325	22.1467	5.0648	5.2118	7.87745	23.7412	4.60257	20.7085	1.5071	12.7613	41.7731	12.0077	63.3777	15.104	159.296	27.5986	4.80991	47.8224	12.7519	70.3883	6.89449
ENSG00000198056	13.7444	3.52412	3.96243	0	0.46926	0	3.18592	2.89064	1.20787	2.28619	1.44603	1.418	1.23172	3.70595	0	2.77474	2.78862	1.85559	1.36054	2.79125	0	2.0785	10.5692	0	0	2.28884	5.31523	2.58318	2.48306	2.18988	14.5088	3.01338	8.18765	7.19152	0	2.40789	2.04162	4.21841	11.8179	3.12708	7.87745	9.4965	0	7.9648	0	3.64609	0	1.20077	0	4.19556	10.6197	5.91399	0.801652	2.07923	3.82557	8.79854	0.940158
ENSG00000198060	90.3206	24.6689	51.5116	63.0759	3.44124	17.3841	70.0903	20.2345	12.4813	42.2946	8.19415	17.725	13.5489	24.0887	0.244434	12.4864	24.168	11.1335	7.93646	36.2862	2.76881	18.7065	41.1026	44.4881	37.0943	45.7769	27.9049	26.6929	50.9027	72.266	60.1079	13.5602	79.8296	55.135	4.21406	11.2368	15.8226	39.0203	54.0245	18.2413	27.5711	85.4685	19.1774	68.4973	1.5071	33.7264	29.8379	40.8263	36.9703	23.4952	159.296	61.1112	20.0413	72.7732	25.5038	158.374	4.07402
ENSG00000198062	98.1745	19.3827	114.91	29.8781	1.87704	15.2111	41.417	29.87	3.22099	49.1532	2.41004	14.18	4.92689	11.1179	0	9.01792	5.57724	5.56676	1.58729	1.86083	1.10753	11.0854	22.3128	47.454	361.669	72.0986	53.1523	13.777	26.0721	48.1774	99.489	11.3002	96.2049	50.3407	6.46156	5.61841	17.3538	34.8019	65.8424	16.6778	29.5405	73.5979	15.3419	43.0099	1.61475	42.8416	29.8379	13.2085	60.737	24.3343	169.916	19.7133	39.281	54.0601	25.5038	61.5898	1.88032
ENSG00000198081	15.7079	3.52412	21.7934	13.2791	0.62568	2.17302	15.9296	6.74483	2.41574	8.00168	0.964017	3.545	4.92689	3.70595	0	2.4279	0.92954	2.47411	1.13378	4.65208	1.10753	3.46417	8.22051	5.93175	27.8207	9.15537	3.98642	6.88848	4.96611	8.75952	14.5088	2.26004	14.3284	21.5746	0.561875	2.40789	2.55203	5.27302	13.5061	3.12708	6.89277	16.6189	0.767096	1.59296	0.2153	8.20371	2.98379	2.40155	10.5629	2.51734	53.0987	7.88532	9.61983	10.3962	8.92634	21.9963	2.1937
ENSG00000198087	608.682	241.402	709.275	408.333	18.7704	116.619	312.22	90.5734	57.9778	326.926	47.7189	95.7149	110.034	113.031	6.59972	87.7513	118.981	54.1213	61.9044	122.815	50.9462	193.301	349.959	91.9421	361.669	297.55	207.294	94.7166	184.988	389.799	628.024	102.455	630.449	714.358	30.3412	51.3683	114.331	170.846	516.609	57.851	220.569	370.363	99.7224	312.22	12.8104	175.013	152.173	151.297	271.996	118.315	1433.66	413.979	183.578	409.609	414.437	567.506	32.2787
ENSG00000198089	9.81745	14.0965	7.92486	6.63957	0.46926	0.724339	9.55777	3.85419	0.805247	10.2879	1.44603	4.96299	4.10574	1.85298	2.44434	1.73422	1.85908	1.23706	0.226756	2.79125	2.21505	4.84984	7.04615	17.7952	37.0943	2.28884	1.99321	10.3327	4.96611	8.75952	2.07269	3.01338	8.18765	7.19152	1.40469	0.401315	2.04162	2.10921	0	3.64826	8.86214	14.2447	2.30129	3.18592	0.32295	7.29219	4.47569	7.20464	7.92221	3.35645	53.0987	9.85664	4.00826	2.07923	3.82557	21.9963	4.3874
ENSG00000198093	86.3936	21.1447	120.854	76.355	2.81556	25.3519	82.834	21.198	16.1049	40.0084	6.74812	20.561	16.8335	21.0004	3.42208	10.0584	30.6748	8.96867	7.7097	39.0774	3.32258	27.7134	54.0205	50.4198	204.019	58.3655	37.871	33.5813	39.7289	122.633	111.925	20.3403	106.439	143.83	7.30437	9.63156	16.8434	41.1295	108.049	9.90242	38.4026	59.3531	12.2735	44.6029	1.2918	38.284	28.346	25.2162	71.2999	26.0125	605.325	65.0539	59.3223	58.2185	54.8332	167.172	3.76063
ENSG00000198105	13.7444	3.52412	47.5492	3.31978	0.93852	7.96772	15.9296	5.78128	0.805247	11.431	1.44603	4.25399	3.69517	2.47063	0	2.4279	5.57724	2.78338	2.0408	8.37374	1.10753	11.0854	7.04615	0	0	14.8775	11.9593	11.1938	11.1738	17.519	43.5264	6.02676	34.7975	35.9576	3.09031	0.80263	7.65609	8.43682	25.324	1.56354	12.8009	21.3671	2.30129	25.4874	0.10765	8.20371	2.98379	8.40541	18.4852	6.7129	21.2395	11.828	4.00826	16.6339	16.5775	30.7949	1.25354
ENSG00000198125	5.89047	8.81031	3.96243	19.9187	0.62568	13.0381	28.6733	13.4897	3.22099	10.2879	6.74812	7.08999	4.10574	6.79424	0	0.693686	6.50678	3.09264	1.36054	7.44332	7.19891	3.46417	4.69744	47.454	64.915	5.72211	0	10.3327	6.20764	21.8988	8.29075	9.04014	0	33.5604	4.21406	3.21052	4.59365	10.546	11.8179	2.6059	6.89277	7.12237	3.06838	6.37184	0.968851	8.20371	4.47569	6.00386	36.9703	14.2649	169.916	21.6846	5.61157	8.31693	7.65115	65.989	0.313386
ENSG00000198130	121.736	65.1963	103.023	33.1978	2.81556	21.0058	15.9296	17.3438	12.884	60.5841	8.19415	4.25399	18.0653	19.7651	0	23.2385	27.8862	9.5872	12.6983	22.33	4.4301	24.942	66.9385	0	9.27357	57.2211	33.2202	9.47166	47.1781	54.747	72.5441	6.78011	83.9235	67.1209	4.77594	8.42761	14.8018	32.6927	111.426	11.466	37.4179	47.4825	23.0129	47.7888	0.968851	41.9301	4.47569	45.6294	47.5333	11.7476	212.395	43.3692	28.0578	116.437	73.9611	96.7839	6.89449
ENSG00000198131	68.7222	31.7171	61.4177	26.5583	2.18988	13.7624	25.4874	20.2345	9.26034	24.005	5.3021	16.307	13.1384	11.1179	0	12.8332	13.0136	7.42234	9.297	23.2604	4.98386	20.785	28.1846	8.89762	0	26.3217	13.2881	12.9159	24.8306	59.1268	41.4538	17.3269	63.4543	62.3265	6.46156	13.2434	14.8018	27.4197	54.0245	17.7201	27.5711	71.2237	7.67096	38.2311	1.9377	22.7881	11.9352	39.6255	29.0481	22.656	223.015	43.3692	23.2479	49.9016	21.6783	48.392	5.95433
ENSG00000198142	5.89047	10.5724	3.96243	9.95935	0.15642	4.34603	31.8592	4.81774	2.41574	5.71548	0.964017	2.127	1.23172	1.85298	0	1.04053	6.50678	0.927793	1.13378	1.86083	3.32258	6.23551	3.52308	38.5563	55.6414	4.57769	1.32881	8.6106	7.44917	15.3292	12.4361	6.02676	6.14074	4.79435	0.842812	1.20394	1.02081	12.6552	6.75306	1.04236	3.93873	7.12237	2.30129	4.77888	0.32295	2.73457	13.4271	2.40155	23.7666	5.03468	63.7184	13.7993	2.40496	2.07923	5.10077	13.1978	0.626772
ENSG00000198146	139.408	33.4792	118.873	36.5176	4.6926	23.1788	31.8592	25.0522	11.6761	61.7272	5.3021	12.762	19.7076	19.7651	0	20.4637	30.6748	9.89646	10.4308	39.0774	2.76881	67.8978	64.5897	0	9.27357	73.243	43.1862	23.2486	69.5256	50.3672	109.852	13.5602	128.956	155.816	7.86625	16.8552	16.8434	20.0375	131.685	18.2413	38.4026	97.3391	5.36967	109.914	1.83005	41.9301	17.9028	43.2278	29.0481	13.4258	159.296	47.3119	23.2479	70.6939	67.5851	118.78	6.26772
ENSG00000198155	1.96349	3.52412	3.96243	0	0.15642	1.44868	6.37184	0	0.402624	3.42929	0	0	1.6423	1.23532	0	0	0.92954	0.927793	0.907024	0.930415	0.553763	0.692835	0	0	0	3.43326	2.65761	0.86106	1.24153	2.18988	6.21806	0	6.14074	16.7802	0	0.80263	1.53122	1.0546	8.44133	0.52118	3.93873	4.74825	0.767096	6.37184	0.4306	0.911524	1.4919	2.40155	0	1.67823	0	0	0	6.2377	7.65115	4.39927	1.56693
ENSG00000198157	76.5761	77.5307	215.952	544.445	1.40778	7.24339	398.24	17.3438	3.62361	80.0168	6.26611	24.815	10.6749	11.1179	14.1772	11.4458	9.2954	7.11308	6.34917	13.9562	5.53763	27.0205	34.0564	65.2492	315.302	43.488	46.5082	18.0823	22.3475	118.254	153.379	22.6004	106.439	170.199	2.52844	3.21052	17.3538	21.0921	101.296	2.6059	53.1728	40.3601	6.90386	23.8944	1.5071	26.4342	120.844	20.4131	60.737	28.5298	1178.79	55.1972	16.8347	49.9016	45.9069	26.3956	15.3559
ENSG00000198160	137.444	45.8136	158.497	82.9946	3.44124	30.4222	38.2311	21.198	14.0918	68.5858	11.0862	21.979	22.5816	23.471	1.95547	20.1169	26.0271	12.9891	12.4716	28.8429	5.53763	64.4336	65.7641	5.93175	0	74.3874	48.5015	21.5265	47.1781	118.254	167.888	16.5736	176.035	194.171	10.6756	13.6447	31.1348	27.4197	102.984	14.0719	65.9737	75.972	5.36967	71.6832	2.47595	55.6029	16.4109	54.0348	36.9703	31.0472	276.113	96.5951	41.6859	76.9316	86.713	92.3846	10.6551
ENSG00000198162	451.603	135.679	937.115	295.461	14.0778	91.2667	245.316	72.266	30.1968	170.321	34.2226	75.8629	59.5332	76.5896	0.977736	56.8823	77.1518	43.9155	40.8161	53.9641	11.0753	184.987	166.759	26.6929	46.3679	246.051	254.467	64.5795	165.123	348.191	1125.47	68.5544	622.262	596.896	51.6925	35.3157	183.746	123.389	374.795	88.0794	238.293	213.671	49.8612	235.758	5.92075	195.978	77.5786	230.548	221.822	130.062	775.241	173.477	134.678	222.478	156.849	250.758	50.1417
ENSG00000198168	84.4301	42.2895	65.3801	179.268	2.50272	14.4868	273.989	26.9793	12.0787	56.0117	8.19415	24.815	12.7278	23.471	0	11.7927	13.9431	11.1335	13.3786	32.5645	4.4301	33.9489	48.1487	56.3516	37.0943	52.6434	45.8438	35.3035	58.3518	144.532	103.634	21.847	149.425	139.036	9.55187	10.4342	31.1348	44.2933	77.6602	19.8048	51.2034	56.979	20.7116	79.648	1.2918	47.3992	40.2812	42.0271	116.192	39.4383	382.311	88.7098	31.2644	72.7732	34.4302	118.78	9.40158
ENSG00000198169	3.92698	7.04825	0	29.8781	0.31284	2.17302	3.18592	0.963547	0.805247	0	0.964017	0	0.410574	0.617658	1.4666	0	0	0.618529	0.907024	2.79125	1.66129	1.38567	4.69744	5.93175	9.27357	2.28884	1.32881	4.3053	2.48306	0	4.14538	2.26004	4.09383	7.19152	1.40469	0	2.04162	7.38222	1.68827	1.56354	1.96936	9.4965	0.767096	0	0	2.73457	2.98379	4.80309	5.28147	2.51734	21.2395	1.97133	2.40496	0	5.10077	0	0.313386
ENSG00000198171	13.7444	5.28619	11.8873	76.355	1.09494	5.07037	127.437	13.4897	2.41574	16.0034	2.89205	14.889	2.05287	12.3532	0.733302	1.73422	5.57724	2.47411	2.72107	4.65208	9.96773	8.31402	7.04615	106.771	213.292	10.2998	3.98642	22.3876	16.1399	24.0887	12.4361	14.3136	16.3753	11.9859	2.52844	1.20394	6.63528	8.43682	8.44133	7.29652	5.90809	26.1154	8.43805	9.55777	0.53825	16.4074	28.346	21.6139	52.8147	15.104	169.916	25.6273	8.01652	12.4754	10.2015	39.5934	5.01417
ENSG00000198176	41.2333	42.2895	17.8309	119.512	2.3463	22.4545	156.11	44.3232	11.2735	35.436	11.5682	24.106	10.2643	18.5298	3.42208	11.4458	26.9566	7.11308	5.44214	32.5645	17.1666	14.5495	30.5333	44.4881	64.915	28.6105	9.96605	30.9982	55.8688	96.3547	31.0903	27.8738	45.0321	47.9435	7.02344	11.2368	8.6769	45.3479	45.5832	11.9871	20.6783	113.958	9.20515	39.824	1.2918	16.4074	61.1678	32.4209	95.0665	20.9778	350.451	100.538	36.876	56.1393	33.155	145.176	7.20788
ENSG00000198182	11.7809	0	19.8122	0	0.46926	2.89735	0	2.89064	1.61049	2.28619	1.44603	1.418	3.69517	1.23532	0	2.4279	4.6477	0.927793	1.36054	2.79125	1.10753	9.69968	9.39487	2.96587	0	5.72211	3.32202	5.16636	6.20764	8.75952	12.4361	2.26004	14.3284	23.9717	0.280937	1.20394	1.53122	8.43682	15.1944	1.04236	4.92341	9.4965	2.30129	3.18592	0	4.55762	4.47569	4.80309	2.64074	6.7129	0	13.7993	8.01652	10.3962	6.37596	26.3956	0.313386
ENSG00000198185	31.4158	14.0965	37.6431	13.2791	0.7821	7.96772	25.4874	11.5626	2.41574	20.5757	0	2.836	4.51631	9.88253	0	6.24318	10.2249	3.40191	2.72107	9.30415	1.66129	7.62118	25.8359	2.96587	0	14.8775	14.6169	10.3327	7.44917	37.228	22.7996	9.04014	51.1728	55.135	3.09031	2.40789	7.14568	6.32762	25.324	4.69062	12.8009	4.74825	0	9.55777	0.32295	9.11524	5.96759	6.00386	26.4074	5.87379	95.5777	15.7706	9.61983	27.03	11.4767	43.9927	1.88032
ENSG00000198189	11.7809	0	3.96243	3.31978	0.46926	4.34603	3.18592	1.92709	0.805247	1.1431	0.964017	2.127	1.23172	3.08829	0	0.346843	0.92954	0.309264	0.680268	3.72166	0	2.77134	2.34872	0	18.5471	5.72211	4.65082	0	4.96611	4.37976	10.3634	0.753345	16.3753	7.19152	1.40469	1.20394	2.55203	5.27302	1.68827	1.56354	4.92341	11.8706	3.83548	7.9648	0	0.911524	0	8.40541	2.64074	2.51734	0	0	4.80991	4.15847	6.37596	0	0.626772
ENSG00000198198	21.5984	22.9068	7.92486	59.7561	1.72062	12.3138	41.417	22.1616	4.83148	24.005	2.41004	7.79899	4.92689	14.2061	5.86642	2.77474	13.9431	1.85559	1.58729	10.2346	9.96773	4.15701	11.7436	44.4881	120.556	10.2998	7.30844	21.5265	14.8983	26.2786	6.21806	5.27342	14.3284	16.7802	1.68562	7.22367	4.59365	18.9829	13.5061	5.73298	13.7855	61.7272	8.43805	22.3015	1.83005	5.46914	52.2164	8.40541	55.4555	10.9085	116.817	41.3979	11.2231	56.1393	36.9806	83.5861	16.6095
ENSG00000198205	11.7809	0	5.94365	6.63957	0	2.89735	6.37184	0.963547	2.01312	2.28619	0.964017	4.96299	1.23172	3.08829	0.733302	1.04053	1.85908	1.23706	0.453512	3.72166	0.553763	2.77134	1.17436	2.96587	9.27357	5.72211	0.664403	0.86106	0	4.37976	0	3.01338	2.04691	4.79435	0.842812	2.00657	1.02081	1.0546	5.0648	1.56354	2.95405	2.37412	4.60257	1.59296	0.2153	1.82305	2.98379	1.20077	7.92221	3.35645	31.8592	3.94266	0	8.31693	7.65115	8.79854	0
ENSG00000198218	43.1968	42.2895	49.5304	49.7968	2.03346	10.1407	86.0199	24.0887	8.05247	25.1481	6.74812	12.053	9.03263	12.9708	0.488868	7.63055	21.3794	4.63897	4.30836	28.8429	8.30644	13.8567	28.1846	65.2492	55.6414	19.4552	16.6101	17.2212	18.6229	32.8482	20.7269	15.8203	45.0321	62.3265	5.33781	10.0329	14.8018	31.6381	30.3888	10.9448	29.5405	56.979	9.20515	43.0099	2.5836	15.4959	77.5786	30.0193	55.4555	23.4952	244.254	57.1685	12.0248	43.6639	28.0542	118.78	9.40158
ENSG00000198231	104.065	49.3377	136.704	202.507	5.4747	47.082	219.829	58.7764	17.7154	66.2996	20.2444	29.778	25.8662	47.5597	0.488868	27.7474	26.9566	17.6281	14.9659	57.6857	17.1666	55.4268	72.8102	83.0444	83.4622	93.8426	49.1659	54.2468	69.5256	162.051	124.361	53.4875	128.956	203.76	15.4516	22.0723	44.4053	91.7505	126.62	21.3684	79.7592	109.21	26.0813	90.7988	3.33715	52.8684	105.925	74.4479	161.085	53.7032	615.945	173.477	68.1405	112.279	116.042	263.956	15.3559
ENSG00000198242	1087.77	710.111	1388.83	1809.28	71.7968	470.096	2115.45	483.701	235.535	568.119	222.206	462.267	207.34	348.359	37.6428	167.525	496.374	199.476	108.843	599.187	153.392	372.745	534.333	729.605	1901.08	534.445	304.297	582.938	859.138	1241.66	1081.94	451.254	829	1006.81	239.64	272.091	264.901	721.348	783.356	373.165	562.253	2108.22	747.151	1097.55	77.2928	597.048	939.895	804.518	2315.93	796.318	9302.89	1210.4	490.611	1216.35	640.146	2485.59	114.699
ENSG00000198252	45.1603	8.81031	41.6055	26.5583	0.62568	10.1407	19.1155	10.599	4.02624	17.1465	1.44603	5.67199	7.39033	6.79424	0	4.50896	6.50678	5.87602	4.98863	8.37374	2.21505	15.2424	18.7897	23.727	37.0943	18.3107	13.2881	5.16636	22.3475	26.2786	43.5264	9.04014	51.1728	55.135	1.96656	5.21709	10.2081	11.6006	47.2715	4.16944	20.6783	28.4895	6.90386	23.8944	0.53825	13.6729	11.9352	21.6139	18.4852	8.39113	63.7184	19.7133	12.8264	18.7131	24.2286	26.3956	4.3874
ENSG00000198258	198.313	37.0033	99.0608	116.192	7.0389	53.6011	89.2058	81.9015	26.1705	110.88	36.6327	39.7039	28.7402	58.0599	2.19991	26.0132	48.3361	21.6485	19.9545	50.2424	13.8441	51.2698	59.8923	148.294	278.207	117.875	43.1862	70.6069	162.64	181.76	91.1983	95.6749	122.815	91.0926	26.97	30.9012	31.1348	112.843	126.62	52.118	101.422	244.535	48.327	223.015	7.42786	104.825	59.6759	114.073	171.648	68.8072	1093.83	149.821	53.7107	182.973	77.7867	479.52	19.1165
ENSG00000198265	107.992	38.7654	106.986	36.5176	3.75408	32.5952	47.7888	22.1616	14.0918	30.8636	6.74812	13.471	21.7604	20.3827	4.15538	21.5043	30.6748	12.6798	11.5646	42.7991	9.41397	31.8704	63.4154	26.6929	37.0943	69.8097	35.8778	24.9707	40.9704	85.4053	70.4714	17.3269	96.2049	153.419	5.05687	16.0526	17.8642	41.1295	104.673	13.0295	29.5405	78.3461	14.5748	71.6832	2.26065	24.6111	23.8703	51.6332	89.7851	20.9778	95.5777	100.538	34.4711	81.0901	109.666	158.374	14.7291
ENSG00000198270	1.96349	1.76206	1.98122	0	0.31284	0.724339	6.37184	2.89064	0.805247	2.28619	0	2.836	2.87402	1.23532	0	0.693686	4.6477	0.927793	0.680268	2.79125	0	1.38567	2.34872	0	9.27357	6.86653	3.32202	0	1.24153	2.18988	16.5815	0	6.14074	4.79435	1.12375	1.20394	2.04162	0	5.0648	1.56354	4.92341	4.74825	0	4.77888	1.5071	2.73457	1.4919	2.40155	0	0.839113	0	1.97133	2.40496	12.4754	3.82557	21.9963	3.76063
ENSG00000198276	11.7809	3.52412	9.90608	29.8781	1.09494	4.34603	19.1155	12.5261	2.41574	4.57239	1.92803	2.836	2.05287	4.32361	0	1.38737	3.71816	1.85559	1.36054	8.37374	1.66129	5.54268	8.22051	23.727	55.6414	10.2998	3.32202	7.74954	17.3814	26.2786	12.4361	5.27342	8.18765	26.3689	1.12375	3.61183	0	7.38222	11.8179	2.08472	1.96936	14.2447	3.83548	9.55777	0.645901	4.55762	11.9352	9.60618	44.8925	10.9085	84.9579	23.6559	3.20661	10.3962	3.82557	43.9927	0.940158
ENSG00000198298	5.89047	0	5.94365	6.63957	0.15642	2.17302	0	1.92709	2.81837	6.85858	0.964017	0.708999	2.05287	1.23532	0	1.38737	2.78862	0.927793	1.36054	5.58249	0	2.0785	2.34872	8.89762	27.8207	6.86653	3.32202	1.72212	8.6907	6.56964	4.14538	0.753345	8.18765	11.9859	1.40469	2.00657	1.53122	5.27302	13.5061	2.08472	0	9.4965	0	1.59296	0	3.64609	1.4919	4.80309	2.64074	4.19556	0	5.91399	4.80991	2.07923	6.37596	13.1978	0.940158
ENSG00000198300	5.89047	5.28619	3.96243	9.95935	0.15642	0	6.37184	3.85419	0.402624	1.1431	0.482009	1.418	0.821148	2.47063	0	1.04053	2.78862	0.618529	0.680268	3.72166	2.21505	1.38567	1.17436	5.93175	18.5471	4.57769	0	4.3053	1.24153	4.37976	6.21806	0.753345	0	0	0.561875	2.8092	1.53122	1.0546	11.8179	1.04236	5.90809	7.12237	0	0	0.2153	1.82305	5.96759	1.20077	2.64074	4.19556	63.7184	1.97133	2.40496	2.07923	3.82557	8.79854	6.89449
ENSG00000198301	137.444	42.2895	116.892	82.9946	3.44124	24.6275	79.648	13.4897	16.5076	60.5841	6.74812	19.143	12.3172	28.4123	0	12.8332	23.2385	13.9169	9.52375	40.0079	10.5215	35.3346	63.4154	17.7952	18.5471	64.0876	34.549	21.5265	42.212	111.684	105.707	27.1204	120.768	117.462	8.42812	17.6579	26.0307	46.4025	69.2189	17.1989	45.2954	78.3461	9.20515	47.7888	2.47595	44.6647	19.3947	48.0309	60.737	25.1734	201.775	76.8818	36.0744	85.2486	71.4107	109.982	10.6551
ENSG00000198315	29.4524	15.8586	33.6807	23.2385	0.62568	11.5894	22.3015	11.5626	5.23411	17.1465	1.44603	7.79899	6.97976	11.1179	0	5.20265	9.2954	3.40191	4.08161	8.37374	2.76881	19.3994	35.2308	14.8294	18.5471	27.4661	9.96605	4.3053	13.6568	37.228	29.0176	11.3002	42.9852	45.5463	3.09031	3.21052	6.12487	21.0921	40.5184	4.16944	16.7396	26.1154	3.83548	38.2311	1.2918	14.5844	13.4271	15.61	50.174	13.4258	31.8592	23.6559	14.4297	35.347	34.4302	61.5898	4.3874
ENSG00000198331	23.5619	1.76206	19.8122	3.31978	0.62568	6.51905	6.37184	0.963547	2.01312	8.00168	3.85607	4.96299	5.74804	3.08829	0	1.73422	7.43632	1.23706	2.49432	2.79125	6.64515	4.84984	10.5692	2.96587	0	10.2998	9.30165	3.44424	17.3814	10.9494	16.5815	2.26004	10.2346	31.1633	2.80937	2.8092	3.06244	6.32762	27.0123	3.12708	6.89277	23.7412	0	17.5226	0.4306	4.55762	11.9352	12.0077	5.28147	3.35645	42.479	3.94266	2.40496	12.4754	14.0271	21.9963	3.44725
ENSG00000198342	21.5984	1.76206	5.94365	3.31978	0.31284	0.724339	6.37184	2.89064	1.20787	9.14478	0.964017	0.708999	2.05287	2.47063	0.244434	3.81527	1.85908	1.23706	1.58729	0	2.21505	6.23551	9.39487	0	0	9.15537	5.31523	2.58318	3.72458	19.7089	16.5815	1.50669	14.3284	16.7802	0.561875	1.20394	3.57284	7.38222	11.8179	3.12708	6.89277	16.6189	0	6.37184	0.753551	3.64609	0	8.40541	2.64074	4.19556	53.0987	0	5.61157	10.3962	5.10077	4.39927	2.1937
ENSG00000198346	133.517	47.5757	170.384	16.5989	2.65914	14.4868	19.1155	24.0887	14.0918	57.1548	9.15816	13.471	30.3825	24.0887	0	26.0132	27.8862	10.2057	19.2743	25.1212	1.66129	78.9831	108.041	20.7611	27.8207	104.142	74.4132	8.6106	62.0764	87.5952	190.687	16.5736	178.081	198.965	3.93312	20.4671	24.4995	42.1841	124.932	17.1989	47.2647	109.21	12.2735	63.7184	1.9377	41.9301	10.4433	50.4325	26.4074	13.4258	138.057	67.0252	51.3058	91.4863	131.345	206.766	4.70079
ENSG00000198355	3.92698	3.52412	1.98122	59.7561	0.62568	8.69206	60.5325	22.1616	5.63673	4.57239	6.26611	10.635	2.87402	11.7355	2.93321	2.08106	10.2249	2.47411	1.36054	9.30415	5.53763	2.77134	9.39487	100.84	148.377	5.72211	1.32881	13.777	11.1738	10.9494	6.21806	14.3136	2.04691	9.5887	3.93312	3.21052	2.55203	12.6552	3.37653	3.64826	2.95405	30.8636	9.20515	6.37184	1.0765	5.46914	35.8055	10.807	73.9406	13.4258	265.493	29.5699	3.20661	10.3962	5.10077	48.392	0.940158
ENSG00000198356	43.1968	28.193	15.8497	86.3144	1.5642	15.2111	92.3917	17.3438	8.05247	38.8653	7.23013	14.18	10.2643	16.0591	5.13311	7.97739	26.0271	4.94823	5.21539	15.8171	6.64515	11.7782	25.8359	50.4198	37.0943	27.4661	9.96605	35.3035	33.5213	81.0255	6.21806	27.8738	36.8444	21.5746	5.33781	10.8355	12.2497	26.3651	38.8301	17.1989	13.7855	78.3461	14.5748	30.2663	2.7989	30.0803	35.8055	36.0232	79.2221	20.9778	392.93	53.2259	16.033	70.6939	29.3294	127.579	5.95433
ENSG00000198363	3.92698	3.52412	9.90608	0	0.7821	3.62169	9.55777	2.89064	0	2.28619	0.964017	0	0.821148	2.47063	0.733302	1.38737	0	1.23706	0.226756	0	2.21505	2.0785	4.69744	0	0	9.15537	2.65761	0.86106	2.48306	2.18988	6.21806	0.753345	6.14074	4.79435	1.12375	0.80263	5.10406	0	1.68827	2.08472	0.984682	2.37412	0.767096	0	1.2918	0	2.98379	2.40155	2.64074	0.839113	0	0	2.40496	6.2377	3.82557	8.79854	5.01417
ENSG00000198369	7.85396	7.04825	9.90608	23.2385	0	1.44868	19.1155	1.92709	1.20787	6.85858	1.44603	2.836	0.821148	3.08829	0.733302	1.38737	10.2249	2.16485	1.13378	3.72166	2.76881	8.31402	8.22051	14.8294	9.27357	5.72211	5.31523	9.47166	8.6907	13.1393	12.4361	9.79349	4.09383	11.9859	0.842812	2.40789	0.510406	7.38222	13.5061	2.08472	3.93873	7.12237	2.30129	4.77888	0.4306	2.73457	5.96759	1.20077	23.7666	4.19556	31.8592	15.7706	5.61157	6.2377	7.65115	13.1978	1.56693
ENSG00000198373	39.2698	37.0033	29.7182	142.751	1.87704	20.2815	127.437	25.0522	9.26034	40.0084	8.19415	19.143	9.4432	21.618	6.84415	7.63055	21.3794	6.18529	5.44214	28.8429	14.9516	13.8567	28.1846	97.8738	74.1886	21.744	15.2813	43.053	19.8645	65.6964	22.7996	24.1071	32.7506	43.1491	5.33781	10.4342	12.2497	33.7473	37.1419	11.466	29.5405	59.3531	18.4103	41.417	1.2918	17.3189	104.433	20.4131	108.27	22.656	520.367	88.7098	26.4545	51.9808	35.7054	140.777	8.14803
ENSG00000198380	581.193	179.73	451.717	272.222	20.8039	152.111	305.848	128.152	65.6276	259.483	45.7908	91.4609	110.444	150.091	8.06632	127.638	146.867	50.4101	61.4509	147.006	49.2849	216.857	340.564	210.577	370.943	336.46	153.477	116.243	239.615	405.128	302.612	109.988	646.825	532.173	36.2409	63.0064	106.164	184.556	411.937	73.4864	235.339	358.493	87.4489	337.708	13.4563	165.897	138.746	224.545	232.385	103.211	1019.49	660.395	181.173	395.054	511.352	893.051	46.0677
ENSG00000198382	35.3428	19.3827	23.7746	23.2385	0.93852	7.96772	28.6733	6.74483	3.22099	16.0034	6.74812	2.127	3.69517	8.02956	0.244434	3.81527	6.50678	3.40191	1.36054	13.0258	4.4301	8.31402	22.3128	20.7611	0	18.3107	7.97284	6.88848	22.3475	13.1393	18.6542	6.78011	14.3284	45.5463	3.37125	4.81578	6.63528	8.43682	27.0123	6.25416	18.709	18.993	1.53419	12.7437	0.753551	11.8498	7.45948	10.807	31.6888	12.5867	116.817	29.5699	9.61983	24.9508	11.4767	21.9963	2.50709
ENSG00000198393	7.85396	1.76206	9.90608	9.95935	0.15642	1.44868	0	3.85419	1.61049	5.71548	0.482009	1.418	1.23172	1.23532	0	1.04053	2.78862	0.309264	0.453512	2.79125	0	0.692835	2.34872	2.96587	0	8.01095	2.65761	0.86106	4.96611	10.9494	10.3634	0	12.2815	7.19152	0	1.20394	2.55203	0	6.75306	0	1.96936	0	1.53419	4.77888	0.32295	0	1.4919	4.80309	0	2.51734	21.2395	3.94266	3.20661	8.31693	3.82557	8.79854	0
ENSG00000198399	139.408	63.4342	166.422	126.152	6.2568	21.7302	105.135	23.1251	12.0787	70.872	12.5322	17.725	19.297	24.7063	0	18.7295	39.0407	16.391	12.4716	36.2862	8.30644	45.0342	62.241	26.6929	46.3679	86.976	52.4879	15.4991	31.0382	98.5446	167.888	28.6271	147.378	151.022	7.86625	18.4605	23.9891	46.4025	96.2312	19.8048	51.2034	92.5908	20.7116	60.5325	3.0142	49.2223	44.7569	54.0348	52.8147	29.3689	382.311	78.8532	44.0909	97.724	73.9611	114.381	10.6551
ENSG00000198408	367.173	153.299	408.13	262.263	9.07236	81.8503	219.829	85.7557	32.2099	141.744	39.0427	51.0479	48.4477	64.8541	1.22217	49.9454	64.1382	38.9673	28.1177	84.6678	25.4731	125.403	144.446	65.2492	46.3679	201.418	112.284	57.691	127.877	302.203	331.63	61.7743	356.163	342.796	30.0603	42.1381	80.6442	138.153	258.305	46.9062	161.488	256.405	34.5193	178.412	6.78196	104.825	93.9895	134.487	147.881	78.0375	764.621	206.99	99.4049	232.874	243.562	519.114	44.8142
ENSG00000198416	19.6349	0	13.8685	0	0.46926	0.724339	3.18592	0.963547	1.61049	6.85858	2.41004	0	4.10574	0	0	2.77474	0.92954	1.54632	1.81405	4.65208	0	10.3925	11.7436	0	0	8.01095	4.65082	0.86106	4.96611	17.519	16.5815	3.01338	26.6099	26.3689	0.561875	0.401315	3.57284	1.0546	6.75306	1.04236	2.95405	9.4965	0	11.1507	0	2.73457	0	6.00386	0	2.51734	10.6197	7.88532	4.80991	6.2377	14.0271	8.79854	0.940158
ENSG00000198417	113.882	19.3827	112.929	63.0759	2.3463	39.8386	140.181	18.3074	23.3522	78.8737	20.2444	36.868	22.171	30.8829	6.11085	24.279	59.4905	12.6798	9.75051	13.9562	15.5054	32.5632	78.682	17.7952	120.556	49.2101	68.4336	30.9982	39.7289	157.671	72.5441	33.9005	110.533	69.518	11.7994	9.23024	34.7076	42.1841	92.8546	20.326	58.0962	45.1084	39.1219	93.9847	4.84425	23.6996	59.6759	72.0464	203.337	16.7823	74.3382	25.6273	28.8595	91.4863	100.74	57.1905	3.76063
ENSG00000198420	47.1238	24.6689	29.7182	86.3144	2.65914	19.5571	70.0903	21.198	12.0787	37.7222	8.19415	19.143	20.1181	15.4415	0	8.67108	16.7317	6.49455	4.53512	31.6341	5.53763	23.5564	39.9282	59.3175	18.5471	34.3326	16.6101	22.3876	24.8306	30.6583	24.8723	13.5602	30.7037	38.3548	2.2475	8.42761	9.69772	22.1467	38.8301	13.5507	13.7855	71.2237	7.67096	27.0803	2.153	21.8766	32.8217	22.8147	66.0184	18.4605	329.212	59.1399	24.8512	43.6639	53.558	118.78	1.88032
ENSG00000198429	56.9412	7.04825	25.7558	29.8781	0.7821	9.4164	31.8592	7.70838	4.83148	28.5774	4.82009	6.38099	6.15861	7.4119	6.84415	9.36476	6.50678	3.09264	3.85485	8.37374	4.98386	11.0854	42.2769	14.8294	18.5471	32.0438	13.2881	7.74954	23.589	48.1774	6.21806	6.78011	16.3753	33.5604	1.68562	3.61183	5.10406	14.7644	25.324	5.73298	13.7855	21.3671	2.30129	27.0803	0.10765	10.9383	5.96759	9.60618	31.6888	5.03468	31.8592	13.7993	12.8264	14.5546	44.6317	39.5934	3.44725
ENSG00000198431	98.1745	28.193	91.1359	36.5176	2.3463	19.5571	44.6029	15.4168	10.0656	54.8687	9.15816	15.598	18.4758	21.618	10.0218	17.3422	26.0271	10.515	7.7097	24.1908	6.09139	40.8772	42.2769	20.7611	27.8207	67.5209	29.2338	14.638	33.5213	65.6964	68.3987	22.6004	96.2049	115.064	11.2375	14.8486	21.4371	28.4743	70.9072	16.1566	29.5405	42.7342	20.7116	63.7184	0.753551	23.6996	23.8703	54.0348	44.8925	17.6214	127.437	68.9965	28.0578	72.7732	42.0813	92.3846	20.9969
ENSG00000198440	25.5254	8.81031	17.8309	13.2791	0.46926	3.62169	3.18592	8.67192	2.41574	13.7172	1.92803	1.418	4.51631	1.85298	0	2.08106	1.85908	2.47411	2.49432	2.79125	0	6.92835	11.7436	0	0	10.2998	8.63724	1.72212	12.4153	24.0887	18.6542	6.02676	20.4691	28.7661	1.40469	2.40789	4.08325	7.38222	23.6357	4.16944	9.84682	9.4965	0.767096	20.7085	0.10765	14.5844	0	14.4093	2.64074	5.03468	10.6197	11.828	5.61157	4.15847	10.2015	8.79854	1.88032
ENSG00000198453	27.4889	3.52412	21.7934	16.5989	0.15642	7.24339	9.55777	4.81774	4.42886	20.5757	2.41004	4.25399	4.92689	9.26488	0	4.8558	5.57724	2.78338	2.72107	8.37374	4.98386	9.69968	19.9641	5.93175	37.0943	16.0219	11.9593	12.9159	17.3814	26.2786	41.4538	6.78011	42.9852	43.1491	1.68562	2.40789	11.2289	8.43682	37.1419	3.12708	17.7243	14.2447	0	15.9296	0.753551	13.6729	0	4.80309	15.8444	5.03468	63.7184	25.6273	12.8264	20.7923	30.6046	30.7949	3.44725
ENSG00000198455	7.85396	5.28619	9.90608	3.31978	0.62568	2.17302	9.55777	3.85419	2.81837	6.85858	1.92803	1.418	2.05287	4.32361	0	1.38737	1.85908	1.85559	0.680268	5.58249	1.10753	3.46417	12.9179	2.96587	27.8207	4.57769	5.31523	3.44424	6.20764	19.7089	2.07269	3.76673	10.2346	0	0.842812	0.80263	3.06244	4.21841	6.75306	0.52118	3.93873	11.8706	2.30129	7.9648	0.32295	5.46914	1.4919	6.00386	18.4852	3.35645	84.9579	9.85664	4.80991	6.2377	10.2015	35.1941	0
ENSG00000198464	54.9777	29.9551	63.3989	36.5176	1.72062	7.24339	44.6029	8.67192	6.44198	28.5774	5.3021	8.50799	14.3701	11.1179	0	11.4458	11.1545	6.49455	6.34917	10.2346	2.21505	27.7134	48.1487	26.6929	27.8207	28.6105	25.9117	10.3327	28.5551	48.1774	62.1806	10.5468	81.8765	83.9011	4.495	7.22367	16.333	21.0921	57.4011	2.6059	29.5405	40.3601	4.60257	35.0451	0.10765	14.5844	17.9028	21.6139	21.1259	6.7129	159.296	43.3692	24.8512	31.1885	42.0813	65.989	1.88032
ENSG00000198466	45.1603	24.6689	45.5679	19.9187	1.25136	7.96772	38.2311	4.81774	5.63673	16.0034	5.3021	5.67199	5.74804	13.5885	0.977736	10.0584	8.36586	5.25749	4.53512	12.0954	1.10753	28.4062	22.3128	20.7611	102.009	46.9213	16.6101	10.3327	23.589	52.5571	31.0903	9.79349	53.2197	64.7237	3.65219	2.00657	11.7393	20.0375	37.1419	3.64826	11.8162	16.6189	3.83548	23.8944	0.32295	14.5844	7.45948	36.0232	42.2518	10.0694	127.437	41.3979	20.843	35.347	58.6588	48.392	2.1937
ENSG00000198478	90.3206	49.3377	101.042	89.6342	3.1284	24.6275	92.3917	35.6512	9.66297	59.441	8.67616	21.27	16.8335	18.5298	2.44434	15.6079	39.9702	7.42234	9.297	29.7733	8.30644	43.6486	46.9744	38.5563	46.3679	45.7769	31.227	24.9707	64.5595	151.102	128.507	34.6539	106.439	112.667	4.77594	13.2434	20.4162	60.1124	72.5954	16.6778	47.2647	104.461	26.0813	74.8692	1.5071	41.0186	31.3298	61.2394	108.27	22.656	180.536	43.3692	29.6611	76.9316	57.3836	158.374	4.07402
ENSG00000198482	60.8682	3.52412	45.5679	16.5989	2.03346	7.96772	3.18592	12.5261	5.23411	17.1465	4.82009	4.96299	9.85378	7.4119	0	9.71161	9.2954	5.25749	5.21539	13.9562	1.10753	22.8635	28.1846	11.8635	0	46.9213	16.6101	8.6106	19.8645	48.1774	43.5264	9.04014	65.5012	69.518	3.09031	5.21709	9.69772	18.9829	50.648	5.73298	27.5711	18.993	8.43805	31.8592	0.32295	19.142	4.47569	15.61	10.5629	11.7476	159.296	29.5699	12.8264	29.1093	52.2828	74.7876	2.50709
ENSG00000198483	11.7809	3.52412	3.96243	26.5583	0	3.62169	12.7437	6.74483	2.41574	4.57239	0.964017	1.418	2.46344	2.47063	1.22217	1.38737	3.71816	0.927793	1.13378	1.86083	1.66129	2.77134	7.04615	38.5563	37.0943	5.72211	3.98642	6.02742	0	8.75952	8.29075	5.27342	12.2815	2.39717	0.561875	1.60526	1.53122	3.16381	5.0648	1.56354	8.86214	7.12237	0	4.77888	0.10765	1.82305	13.4271	4.80309	7.92221	0.839113	53.0987	1.97133	3.20661	4.15847	6.37596	13.1978	2.1937
ENSG00000198492	31.4158	12.3344	37.6431	26.5583	2.50272	13.7624	31.8592	19.2709	9.66297	22.8619	5.3021	8.50799	9.03263	10.5002	1.4666	5.20265	6.50678	4.3297	4.30836	14.8866	6.09139	17.3209	30.5333	29.6587	27.8207	14.8775	13.2881	10.3327	27.3136	43.7976	24.8723	9.79349	36.8444	55.135	3.37125	8.42761	10.7185	23.2013	23.6357	8.86006	11.8162	45.1084	7.67096	33.4522	0.968851	18.2305	8.95138	15.61	47.5333	17.6214	84.9579	29.5699	11.2231	35.347	22.9534	92.3846	6.26772
ENSG00000198498	31.4158	7.04825	31.6994	9.95935	0.62568	8.69206	19.1155	4.81774	4.02624	8.00168	2.89205	2.836	2.87402	9.26488	0	3.12159	2.78862	3.40191	1.58729	2.79125	0	2.0785	9.39487	5.93175	18.5471	11.4442	5.97963	6.88848	11.1738	15.3292	14.5088	1.50669	20.4691	19.1774	1.12375	2.00657	5.61447	4.21841	15.1944	2.6059	4.92341	11.8706	2.30129	12.7437	0.2153	11.8498	7.45948	6.00386	23.7666	8.39113	10.6197	7.88532	4.80991	14.5546	5.10077	35.1941	1.56693
ENSG00000198513	7.85396	7.04825	15.8497	3.31978	0.7821	5.79471	12.7437	1.92709	2.01312	10.2879	0.482009	2.127	2.05287	2.47063	0	3.46843	3.71816	1.54632	1.13378	3.72166	1.10753	4.15701	10.5692	0	0	4.57769	3.98642	2.58318	1.24153	10.9494	4.14538	1.50669	4.09383	11.9859	0.280937	1.60526	3.06244	2.10921	10.1296	0	4.92341	9.4965	0.767096	3.18592	0.10765	1.82305	0	4.80309	13.2037	1.67823	0	5.91399	3.20661	12.4754	7.65115	21.9963	4.07402
ENSG00000198521	70.6857	14.0965	130.76	19.9187	2.18988	10.1407	19.1155	6.74483	4.83148	16.0034	0.482009	5.67199	11.9066	11.7355	0.244434	14.9143	9.2954	8.96867	7.02944	21.3995	4.98386	29.7919	42.2769	8.89762	64.915	69.8097	40.5286	5.16636	22.3475	41.6077	99.489	3.01338	106.439	158.213	3.65219	8.42761	19.9058	12.6552	59.0893	9.38124	26.5864	21.3671	10.7393	39.824	0.53825	21.8766	4.47569	20.4131	21.1259	7.55201	95.5777	35.4839	24.0496	29.1093	63.7596	96.7839	6.5811
ENSG00000198522	47.1238	14.0965	23.7746	49.7968	1.09494	5.07037	35.0451	8.67192	4.83148	25.1481	4.33808	7.79899	8.62205	9.88253	0	9.36476	13.9431	4.02044	7.25619	16.7475	1.10753	13.8567	29.359	11.8635	27.8207	22.8884	13.2881	11.1938	28.5551	39.4178	26.9449	6.02676	47.079	35.9576	4.495	4.41446	3.57284	14.7644	45.5832	3.64826	21.663	14.2447	0.767096	19.1155	0.2153	14.5844	10.4433	15.61	26.4074	14.2649	138.057	27.5986	11.2231	37.4262	22.9534	79.1868	5.32756
ENSG00000198538	88.3571	15.8586	184.253	39.8374	2.3463	25.3519	15.9296	22.1616	13.6892	59.441	7.23013	9.92599	22.9921	14.8238	0	23.5853	22.3089	12.9891	12.4716	25.1212	4.4301	48.4984	82.2051	0	0	83.5428	57.1387	10.3327	39.7289	74.4559	128.507	9.79349	122.815	210.951	4.495	11.6381	30.114	25.3105	119.867	10.9448	53.1728	83.0944	11.5064	70.0903	3.12185	42.8416	7.45948	33.6216	26.4074	20.9778	276.113	55.1972	35.2727	85.2486	131.345	105.582	3.76063
ENSG00000198551	15.7079	1.76206	19.8122	13.2791	1.25136	5.07037	12.7437	6.74483	3.22099	10.2879	4.33808	6.38099	5.74804	2.47063	2.93321	3.46843	5.57724	2.47411	4.53512	9.30415	4.4301	16.628	15.2667	11.8635	37.0943	19.4552	9.96605	5.16636	14.8983	26.2786	31.0903	9.79349	20.4691	50.3407	3.09031	6.01972	11.2289	6.32762	15.1944	3.64826	15.7549	33.2377	4.60257	9.55777	1.18415	11.8498	2.98379	15.61	23.7666	5.87379	106.197	23.6559	16.8347	22.8716	8.92634	30.7949	3.44725
ENSG00000198554	3.92698	1.76206	1.98122	0	0.15642	0	3.18592	0	1.61049	4.57239	0	0	0.410574	0.617658	0	1.73422	0.92954	0.618529	0.226756	1.86083	2.21505	0.692835	4.69744	0	9.27357	5.72211	0.664403	2.58318	1.24153	4.37976	4.14538	1.50669	4.09383	11.9859	0.561875	1.20394	1.53122	3.16381	3.37653	1.56354	2.95405	0	0	3.18592	0.4306	0.911524	1.4919	1.20077	0	0.839113	21.2395	1.97133	0	10.3962	1.27519	0	3.13386
ENSG00000198556	15.7079	7.04825	7.92486	19.9187	0.62568	2.89735	19.1155	2.89064	0.805247	5.71548	2.41004	9.92599	2.05287	4.94127	0	0.693686	9.2954	0.618529	1.13378	6.51291	4.4301	5.54268	9.39487	20.7611	27.8207	6.86653	7.30844	4.3053	7.44917	17.519	14.5088	7.53345	18.4222	21.5746	1.40469	1.60526	3.06244	7.38222	10.1296	4.69062	3.93873	7.12237	1.53419	4.77888	0.2153	4.55762	7.45948	10.807	7.92221	5.03468	63.7184	5.91399	4.80991	4.15847	10.2015	8.79854	0.940158
ENSG00000198561	320.049	96.9134	318.976	275.542	14.3906	92.7153	318.592	138.751	57.5752	195.47	40.9707	49.6299	75.135	113.031	1.4666	65.2065	118.052	40.8229	35.8274	127.467	40.9784	137.874	203.164	213.543	176.198	219.729	109.627	134.325	188.712	394.178	205.196	116.769	284.521	402.725	26.4081	47.3551	74.5193	186.665	330.9	55.7662	140.809	292.017	72.107	219.829	6.35136	115.763	165.601	154.9	396.111	97.3371	1327.47	392.294	161.132	332.677	284.368	835.861	24.1307
ENSG00000198585	21.5984	7.04825	23.7746	6.63957	1.25136	6.51905	19.1155	6.74483	4.02624	12.5741	4.33808	6.38099	6.56918	4.32361	0.488868	5.54949	6.50678	3.40191	2.0408	9.30415	3.87634	13.1639	12.9179	26.6929	0	17.1663	9.30165	2.58318	13.6568	13.1393	22.7996	11.3002	16.3753	26.3689	1.96656	2.8092	10.2081	7.38222	16.8827	4.69062	10.8315	11.8706	3.06838	9.55777	0.645901	9.11524	4.47569	16.8108	31.6888	8.39113	21.2395	25.6273	4.80991	20.7923	24.2286	65.989	1.88032
ENSG00000198586	225.801	70.4825	241.708	122.832	5.94396	45.6333	89.2058	50.1044	21.7417	88.0185	16.8703	31.905	33.6671	39.5301	0	33.9906	56.7019	25.0504	21.5418	53.9641	9.41397	78.2903	116.262	35.5905	27.8207	136.186	83.0504	30.9982	84.4239	221.178	182.397	33.1472	198.551	369.165	17.6991	30.4999	55.1239	64.3308	173.891	34.3979	77.7899	149.57	20.7116	124.251	7.32021	72.9219	31.3298	96.0618	126.755	52.025	265.493	173.477	65.7355	158.022	160.674	211.165	17.863
ENSG00000198589	494.8	172.682	435.867	209.146	17.0498	118.792	258.06	125.261	100.253	178.323	51.5749	70.1909	105.107	152.562	0.733302	79.4271	197.062	60.9251	54.875	306.107	37.1021	149.652	251.313	65.2492	64.915	257.495	94.3453	126.576	219.751	315.343	207.269	70.0611	399.148	577.719	30.6222	79.4603	75.5401	143.426	381.548	54.2027	193.982	398.853	66.7373	281.954	10.1191	153.136	82.0543	225.745	303.685	110.763	743.382	382.438	204.421	611.295	525.379	1223	86.8079
ENSG00000198604	123.7	119.82	192.178	185.908	6.72606	29.6979	98.7636	15.4168	13.6892	61.7272	8.67616	22.688	24.2239	46.3244	1.71104	14.2206	35.3225	14.5354	13.8321	38.147	22.7043	33.2561	77.5077	62.2833	18.5471	54.9322	43.1862	24.9707	43.4535	74.4559	192.76	24.8604	196.504	266.086	25.2844	42.9407	23.4787	36.9111	84.4133	28.1437	96.4988	66.4755	20.7116	55.7536	8.50436	36.4609	55.2002	58.8379	21.1259	40.2774	212.395	78.8532	40.8843	210.003	96.9145	105.582	123.474
ENSG00000198612	60.8682	7.04825	31.6994	23.2385	0.93852	8.69206	6.37184	7.70838	5.23411	17.1465	5.7841	13.471	13.1384	8.64722	0	8.67108	17.6613	5.56676	7.02944	13.0258	1.66129	9.00685	28.1846	2.96587	0	26.3217	16.6101	4.3053	36.0043	30.6583	14.5088	8.2868	51.1728	26.3689	2.52844	8.82893	12.2497	18.9829	47.2715	3.64826	18.709	45.1084	22.2458	46.1959	1.61475	13.6729	8.95138	25.2162	15.8444	4.19556	21.2395	19.7133	12.0248	27.03	16.5775	39.5934	2.50709
ENSG00000198618	68.7222	44.0515	144.629	36.5176	2.3463	12.3138	76.4621	12.5261	6.03935	24.005	17.8343	17.725	7.80091	24.7063	2.44434	6.59002	7.43632	12.9891	6.34917	13.9562	9.41397	24.942	21.1385	23.727	18.5471	22.8884	18.6033	22.3876	45.9365	43.7976	126.434	15.8203	53.2197	69.518	2.52844	8.82893	15.3122	30.5835	38.8301	10.9448	9.84682	52.2307	23.78	46.1959	3.76775	18.2305	22.3785	24.0155	73.9406	28.5298	254.874	27.5986	16.8347	49.9016	19.1279	105.582	1.56693
ENSG00000198624	27.4889	5.28619	55.474	33.1978	0.31284	2.89735	82.834	4.81774	1.20787	10.2879	1.92803	2.127	2.46344	1.85298	0	2.4279	2.78862	1.54632	2.49432	3.72166	3.87634	4.84984	9.39487	11.8635	27.8207	12.5886	8.63724	6.88848	3.72458	52.5571	14.5088	6.02676	6.14074	2.39717	1.96656	2.8092	3.06244	2.10921	11.8179	3.12708	9.84682	28.4895	5.36967	9.55777	0.32295	8.20371	13.4271	4.80309	13.2037	5.03468	169.916	5.91399	5.61157	22.8716	5.10077	13.1978	1.56693
ENSG00000198625	47.1238	12.3344	49.5304	13.2791	0.7821	12.3138	12.7437	0.963547	4.02624	14.8603	2.89205	5.67199	6.56918	4.94127	0.488868	4.50896	12.084	5.56676	4.76188	12.0954	3.32258	10.3925	23.4872	2.96587	37.0943	10.2998	12.6237	6.02742	17.3814	28.4684	22.7996	6.02676	20.4691	38.3548	4.21406	4.01315	5.61447	12.6552	32.0771	4.69062	17.7243	40.3601	7.67096	11.1507	1.61475	13.6729	14.919	15.61	7.92221	9.23024	42.479	25.6273	12.8264	29.1093	30.6046	30.7949	9.71496
ENSG00000198626	3.92698	7.04825	1.98122	3.31978	0	0	6.37184	0	0.402624	0	0	0.708999	0.410574	6.79424	0.244434	1.73422	0	0.618529	0	0.930415	1.66129	0	4.69744	0	18.5471	0	5.97963	1.72212	4.96611	2.18988	6.21806	0	6.14074	4.79435	0	2.8092	1.02081	0	10.1296	0.52118	1.96936	9.4965	0	1.59296	0.753551	1.82305	2.98379	4.80309	2.64074	6.7129	0	17.742	0.801652	8.31693	3.82557	13.1978	8.77481
ENSG00000198642	100.138	49.3377	67.3613	23.2385	2.65914	18.1085	57.3466	21.198	15.7023	51.4394	9.15816	14.889	23.8133	21.0004	0	13.5269	28.8157	10.8243	9.07024	32.5645	3.32258	28.4062	56.3692	8.89762	0	67.5209	25.2473	22.3876	42.212	65.6964	60.1079	15.8203	100.299	88.6954	4.77594	11.2368	16.333	32.6927	60.7776	13.0295	28.5558	92.5908	6.90386	62.1255	0.861201	37.3725	5.96759	40.8263	21.1259	20.9778	74.3382	51.2545	26.4545	83.1693	67.5851	83.5861	4.07402
ENSG00000198643	0	3.52412	1.98122	0	0.31284	1.44868	6.37184	0	1.20787	0	0.482009	0	1.6423	0.617658	0	0.346843	2.78862	3.40191	0.907024	0.930415	3.32258	0	3.52308	5.93175	0	3.43326	3.32202	0.86106	2.48306	2.18988	0	0.753345	8.18765	7.19152	3.37125	1.20394	4.08325	3.16381	3.37653	2.6059	0	7.12237	0.767096	3.18592	0.645901	2.73457	4.47569	1.20077	2.64074	0.839113	0	9.85664	3.20661	10.3962	11.4767	4.39927	1.56693
ENSG00000198646	53.0142	26.4309	73.305	39.8374	3.9105	16.6598	47.7888	22.1616	6.8446	29.7205	8.19415	9.21699	10.6749	19.1474	0.244434	12.4864	18.5908	4.94823	3.6281	21.3995	10.5215	18.7065	34.0564	65.2492	74.1886	35.4771	26.5761	24.1097	29.7967	85.4053	37.3084	21.0937	63.4543	81.5039	5.05687	12.0394	9.69772	35.8565	48.9597	14.0719	19.6936	61.7272	12.2735	28.6733	1.39945	17.3189	38.7893	33.6216	73.9406	24.3343	138.057	61.1112	28.8595	64.4562	45.9069	158.374	5.32756
ENSG00000198648	390.735	123.344	429.924	434.892	7.97742	99.2344	398.24	88.6463	46.7043	136.029	38.5607	65.9369	65.6918	74.7367	5.62198	53.4138	87.3767	40.2044	43.3104	72.5724	19.9355	173.901	163.236	216.509	426.584	257.495	132.216	126.576	150.225	372.28	180.324	95.6749	364.351	474.64	30.9031	44.5459	93.9147	117.061	275.187	50.0333	159.518	189.93	49.0941	194.341	9.15026	145.844	113.384	170.51	235.026	67.9681	945.157	321.327	81.7685	309.806	161.949	334.344	34.7858
ENSG00000198663	21.5984	7.04825	5.94365	13.2791	1.09494	10.1407	19.1155	8.67192	0.805247	4.57239	1.92803	3.545	3.28459	2.47063	0.244434	1.38737	2.78862	0.309264	2.26756	7.44332	2.76881	4.15701	9.39487	23.727	0	9.15537	5.97963	2.58318	3.72458	15.3292	8.29075	3.76673	18.4222	11.9859	2.52844	2.00657	2.55203	4.21841	13.5061	5.2118	8.86214	14.2447	2.30129	6.37184	1.18415	2.73457	10.4433	6.00386	23.7666	3.35645	42.479	11.828	4.00826	29.1093	7.65115	13.1978	12.2221
ENSG00000198668	371.1	126.868	281.333	205.827	9.54162	91.2667	121.065	72.266	44.2886	172.608	28.9205	58.1379	51.3217	56.2069	1.95547	60.0039	102.249	32.782	26.5305	80.9461	18.8279	135.103	159.713	41.5222	74.1886	170.519	89.0301	62.8574	178.78	289.064	269.449	48.9674	325.459	287.661	27.5319	36.5196	56.6551	123.389	246.487	53.1603	143.764	270.65	70.5728	218.236	4.84425	154.959	92.4976	133.286	219.181	71.3246	509.747	159.678	67.3388	253.666	135.17	382.736	24.4441
ENSG00000198677	337.72	111.01	287.276	156.03	8.91594	76.7799	92.3917	57.8128	45.8991	224.047	15.9063	46.0849	71.8504	65.4718	0	74.2244	86.4472	38.3488	35.8274	110.719	28.7957	101.154	205.513	26.6929	27.8207	241.473	83.7148	58.5521	155.191	208.039	194.833	30.8872	384.82	335.604	16.8562	37.7236	62.7799	95.9689	297.135	44.8215	138.84	261.154	64.436	250.095	2.90655	103.914	56.6921	134.487	174.289	52.025	297.353	179.391	98.6032	257.825	336.651	404.733	12.8488
ENSG00000198680	1.96349	3.52412	1.98122	29.8781	0	5.79471	31.8592	6.74483	0.805247	1.1431	2.41004	5.67199	1.23172	0.617658	1.22217	1.04053	1.85908	0	0	3.72166	2.21505	0	2.34872	26.6929	157.651	1.14442	1.32881	6.02742	2.48306	6.56964	2.07269	4.52007	2.04691	2.39717	1.12375	1.60526	0.510406	3.16381	1.68827	0	0.984682	7.12237	5.36967	0	0.10765	2.73457	14.919	3.60232	18.4852	5.87379	307.972	5.91399	3.20661	0	3.82557	30.7949	0.313386
ENSG00000198682	11.7809	10.5724	3.96243	26.5583	0.46926	4.34603	6.37184	4.81774	2.81837	1.1431	0.964017	2.836	2.46344	3.70595	2.19991	0.693686	6.50678	1.23706	0.907024	8.37374	0.553763	6.92835	10.5692	8.89762	18.5471	6.86653	0	2.58318	4.96611	15.3292	4.14538	8.2868	4.09383	26.3689	1.12375	3.21052	2.04162	17.9283	1.68827	3.64826	3.93873	4.74825	7.67096	6.37184	1.18415	10.9383	19.3947	7.20464	7.92221	5.03468	0	19.7133	3.20661	22.8716	21.6783	0	1.56693
ENSG00000198690	131.554	51.0998	75.2862	66.3957	3.28482	39.1143	121.065	49.1409	21.7417	84.5892	10.1222	17.725	17.2441	19.1474	1.95547	15.2611	33.4634	8.35014	8.38997	24.1908	9.96773	28.4062	54.0205	62.2833	55.6414	42.3436	26.5761	28.415	49.6611	67.8863	82.9075	24.8604	114.627	83.9011	6.46156	17.2565	19.9058	46.4025	106.361	15.6354	51.2034	75.972	21.4787	84.4269	2.153	35.5494	49.2326	60.0386	116.192	28.5298	329.212	114.337	32.0661	62.377	59.934	255.158	4.07402
ENSG00000198692	111.919	28.193	184.253	82.9946	2.81556	18.8328	54.1607	12.5261	8.05247	38.8653	6.74812	22.688	19.297	13.5885	0	16.6485	20.4499	10.8243	17.0067	18.6083	4.4301	43.6486	63.4154	2.96587	102.009	88.1205	53.1523	14.638	42.212	89.7851	227.996	14.3136	157.612	129.447	8.42812	13.2434	28.5827	17.9283	97.9194	8.86006	54.1575	64.1014	23.0129	52.5677	1.18415	47.3992	10.4433	46.8301	42.2518	19.2996	265.493	45.3406	38.4793	72.7732	79.0619	87.9854	6.5811
ENSG00000198700	70.6857	45.8136	57.4552	63.0759	3.28482	21.0058	66.9044	24.0887	14.0918	36.5791	8.67616	7.08999	13.5489	21.618	3.42208	10.7521	16.7317	9.5872	4.98863	28.8429	7.75268	18.7065	29.359	44.4881	46.3679	33.1882	22.5897	25.8318	37.2458	65.6964	49.7445	27.1204	65.5012	105.476	5.05687	5.61841	13.781	39.0203	45.5832	10.9448	34.4639	56.979	19.1774	47.7888	3.55245	18.2305	37.2974	54.0348	66.0184	24.3343	244.254	68.9965	28.8595	72.7732	43.3565	136.377	5.64095
ENSG00000198707	102.102	26.4309	132.741	59.7561	2.18988	21.0058	25.4874	14.4532	13.2866	51.4394	3.85607	14.18	18.4758	25.9417	0.244434	10.0584	21.3794	13.9169	7.48295	28.8429	8.30644	44.3414	35.2308	2.96587	0	46.9213	37.871	14.638	28.5551	32.8482	126.434	9.79349	131.002	203.76	7.86625	11.2368	22.9683	26.3651	77.6602	9.90242	44.3107	47.4825	5.36967	54.1607	1.39945	33.7264	13.4271	45.6294	39.6111	21.8169	350.451	45.3406	28.8595	43.6639	57.3836	96.7839	10.0283
ENSG00000198712	3.92698	0	1.98122	0	0.31284	0.724339	3.18592	0	1.61049	2.28619	0	0	6.56918	5.55893	0	11.4458	0	0.309264	0.907024	0	12.1828	4.84984	7.04615	0	0	8.01095	2.65761	0.86106	0	6.56964	4.14538	0	18.4222	0	0	0.80263	0	2.10921	11.8179	0.52118	1.96936	0	0.767096	3.18592	0	1.82305	0	0	0	0	0	1.97133	1.6033	16.6339	17.8527	21.9963	1.56693
ENSG00000198715	43.1968	12.3344	37.6431	73.0352	2.03346	10.8651	66.9044	11.5626	4.02624	27.4343	5.7841	9.21699	6.56918	16.6768	0.977736	6.93686	17.6613	5.87602	3.17458	14.8866	6.09139	15.2424	34.0564	41.5222	194.745	24.0329	13.9525	17.2212	34.7628	83.2154	55.9626	20.3403	49.1259	31.1633	3.37125	8.0263	6.63528	50.6209	21.9475	8.86006	21.663	40.3601	14.5748	54.1607	0.753551	17.3189	37.2974	18.0116	55.4555	21.8169	180.536	21.6846	28.0578	43.6639	33.155	96.7839	1.56693
ENSG00000198718	58.9047	21.1447	71.3237	26.5583	1.72062	9.4164	22.3015	16.3803	9.26034	35.436	10.1222	17.016	10.6749	16.6768	0	9.36476	16.7317	5.56676	7.93646	24.1908	4.4301	17.3209	35.2308	14.8294	37.0943	29.755	21.2609	15.4991	26.0721	37.228	49.7445	12.8069	53.2197	81.5039	6.46156	8.0263	16.333	25.3105	64.1541	13.0295	34.4639	52.2307	5.36967	27.0803	1.5071	16.4074	14.919	22.8147	36.9703	12.5867	212.395	39.4266	18.438	33.2677	47.1821	57.1905	8.46142
ENSG00000198721	106.028	54.6239	87.1735	89.6342	3.75408	29.6979	127.437	40.469	20.1312	91.4478	11.0862	29.778	18.0653	21.0004	0.244434	18.7295	33.4634	13.6076	18.8207	56.7553	9.96773	49.1913	65.7641	17.7952	27.8207	74.3874	35.2134	31.8592	98.0807	94.1648	101.562	34.6539	141.237	131.845	12.6422	20.8684	28.5827	44.2933	108.049	21.8896	64.0043	116.332	32.9851	127.437	1.7224	52.8684	35.8055	55.2356	129.396	30.2081	371.691	80.8245	48.9008	93.5655	45.9069	246.359	16.6095
ENSG00000198722	516.398	176.206	313.032	667.277	17.8319	114.446	672.229	178.256	57.1726	315.495	73.7473	121.948	88.2734	155.032	15.6438	106.481	133.854	38.0395	33.1064	137.701	54.8225	171.823	284.195	513.096	547.141	243.762	128.894	210.099	255.755	707.331	277.74	195.87	419.617	371.562	39.0503	60.9998	83.7066	230.958	438.949	91.7276	255.033	424.968	103.558	332.929	13.1333	164.074	377.45	289.386	628.495	155.236	2697.41	504.66	210.033	407.53	322.623	998.634	55.4693
ENSG00000198727	5.89047	1.76206	0	0	0	0.724339	0	0	0.805247	0	0	0.708999	4.92689	8.02956	0.488868	9.36476	0.92954	0.618529	1.36054	2.79125	12.7365	3.46417	3.52308	2.96587	18.5471	6.86653	2.65761	0.86106	1.24153	4.37976	8.29075	0	12.2815	4.79435	0.561875	1.20394	1.53122	0	8.44133	2.08472	2.95405	2.37412	1.53419	0	0	0	2.98379	2.40155	0	0.839113	0	0	2.40496	10.3962	17.8527	13.1978	0.626772
ENSG00000198728	27.4889	19.3827	19.8122	96.2737	1.40778	5.79471	124.251	21.198	8.05247	26.2912	14.9423	14.889	6.15861	9.88253	3.42208	7.97739	17.6613	5.56676	4.53512	20.4691	9.41397	7.62118	18.7897	68.2151	46.3679	8.01095	7.30844	27.5539	22.3475	41.6077	12.4361	27.1204	30.7037	31.1633	2.80937	4.81578	10.7185	18.9829	32.0771	12.5083	21.663	23.7412	3.83548	27.0803	1.0765	7.29219	16.4109	27.6178	81.8629	15.9431	169.916	57.1685	14.4297	27.03	22.9534	136.377	4.07402
ENSG00000198730	127.627	88.1031	154.535	252.304	2.50272	42.0116	219.829	34.6877	19.3259	82.303	9.64017	21.27	29.5613	32.1182	0.977736	21.1574	50.1951	14.2262	13.6054	30.7037	20.4892	42.2629	58.7179	71.181	222.566	74.3874	39.1998	28.415	53.3857	105.114	111.925	25.6137	147.378	165.405	8.70906	12.8421	32.1556	46.4025	121.555	15.1142	60.0656	118.706	23.78	65.3114	2.7989	30.0803	74.5948	49.2317	108.27	50.3468	520.367	137.993	52.9091	116.437	79.0619	246.359	13.789
ENSG00000198736	9.81745	1.76206	1.98122	29.8781	0.31284	2.17302	9.55777	8.67192	2.41574	11.431	1.92803	6.38099	3.28459	8.02956	5.13311	1.73422	8.36586	1.85559	0.907024	7.44332	6.09139	6.23551	8.22051	38.5563	148.377	5.72211	1.32881	7.74954	17.3814	37.228	8.29075	11.3002	8.18765	4.79435	1.96656	3.21052	3.06244	9.49143	10.1296	1.56354	7.87745	14.2447	1.53419	9.55777	0.753551	12.7613	16.4109	15.61	26.4074	9.23024	84.9579	47.3119	3.20661	35.347	3.82557	21.9963	2.50709
ENSG00000198740	157.079	52.8619	235.765	129.472	5.16186	39.1143	114.693	51.068	20.9364	88.0185	12.0502	28.36	26.2767	50.648	0.733302	29.4817	40.8997	19.7929	14.7391	42.7991	12.1828	83.833	79.8564	77.1127	18.5471	101.854	71.0912	44.7751	68.2841	159.861	238.359	43.694	157.612	270.881	9.27094	20.0657	45.4261	68.5492	162.074	34.919	88.6214	80.7202	18.4103	98.7636	2.7989	61.0721	70.1192	85.2549	124.115	53.7032	435.409	173.477	50.5041	122.675	95.6394	189.169	11.2819
ENSG00000198742	25.5254	29.9551	29.7182	46.477	1.40778	10.8651	38.2311	24.0887	5.23411	8.00168	3.85607	7.08999	6.15861	15.4415	2.93321	6.93686	14.8726	4.63897	2.72107	13.9562	3.32258	7.62118	25.8359	50.4198	27.8207	11.4442	13.9525	12.0548	18.6229	37.228	14.5088	12.0535	26.6099	43.1491	3.37125	5.21709	5.10406	17.9283	15.1944	8.33888	22.6477	16.6189	2.30129	12.7437	3.33715	9.11524	74.5948	8.40541	39.6111	13.4258	233.634	37.4552	13.6281	29.1093	14.0271	39.5934	5.95433
ENSG00000198746	1.96349	12.3344	0	13.2791	0.93852	2.17302	28.6733	2.89064	2.41574	4.57239	2.89205	1.418	0.821148	2.47063	0.733302	1.38737	5.57724	1.54632	0.453512	4.65208	0.553763	1.38567	9.39487	20.7611	111.283	2.28884	0.664403	7.74954	1.24153	13.1393	8.29075	6.78011	8.18765	2.39717	1.68562	0	0.510406	8.43682	6.75306	3.12708	1.96936	14.2447	0	7.9648	0.4306	4.55762	10.4433	0	10.5629	0.839113	21.2395	25.6273	1.6033	0	7.65115	13.1978	1.25354
ENSG00000198752	164.933	56.386	126.798	325.339	7.0389	52.1524	372.753	96.3547	35.8335	94.877	31.8126	60.2649	32.0248	69.7954	10.0218	30.1753	63.2087	16.7003	12.9251	98.624	19.9355	57.5053	97.4718	373.7	324.575	99.5647	45.8438	117.965	99.3223	234.317	82.9075	92.6615	124.862	196.568	14.0469	30.4999	27.5619	99.1327	111.426	33.3555	66.9584	206.549	53.6967	90.7988	4.62895	66.5412	213.341	108.07	306.326	61.2552	860.199	266.129	92.9917	155.942	131.345	457.524	17.5496
ENSG00000198755	1064.21	470.471	1367.04	1483.94	68.5119	491.102	1672.61	487.555	253.25	466.384	219.796	446.669	171.62	347.124	11.9773	133.188	427.588	252.36	92.0629	641.056	145.64	376.209	507.323	379.632	630.603	484.09	390.005	495.109	972.117	1165.02	1411.5	371.399	894.501	1222.56	225.593	246.407	280.723	865.829	813.744	372.122	556.345	1742.61	441.08	1001.97	44.5671	701.873	408.78	857.352	2215.58	678.842	5564.74	1237.99	410.446	1143.58	493.499	2841.93	104.671
ENSG00000198763	1.96349	3.52412	0	0	0.15642	2.17302	3.18592	0.963547	1.20787	1.1431	0	0	4.92689	3.70595	0.244434	5.54949	0	0.618529	1.36054	1.86083	18.2742	1.38567	1.17436	0	27.8207	4.57769	3.32202	0	2.48306	4.37976	4.14538	0.753345	10.2346	9.5887	0	0	0	4.21841	15.1944	0.52118	3.93873	0	0.767096	1.59296	0	0.911524	2.98379	0	2.64074	0	0	0	0.801652	20.7923	17.8527	13.1978	2.1937
ENSG00000198780	56.9412	17.6206	43.5867	36.5176	2.18988	11.5894	54.1607	14.4532	9.66297	19.4326	3.37406	9.21699	9.03263	11.1179	0	7.97739	12.084	4.94823	5.89566	33.4949	2.21505	18.7065	39.9282	5.93175	0	38.9103	17.2745	12.0548	32.2797	56.9369	43.5264	13.5602	38.8914	67.1209	4.77594	7.62498	12.7602	20.0375	30.3888	4.69062	19.6936	37.986	3.06838	41.417	1.9377	7.29219	14.919	22.8147	23.7666	16.7823	95.5777	29.5699	19.2397	39.5054	45.9069	30.7949	17.2362
ENSG00000198783	15.7079	19.3827	19.8122	33.1978	0.7821	5.07037	22.3015	5.78128	3.62361	9.14478	2.41004	7.79899	4.10574	4.94127	0	3.81527	11.1545	4.3297	1.81405	3.72166	2.21505	14.5495	11.7436	5.93175	9.27357	17.1663	11.9593	7.74954	22.3475	28.4684	20.7269	7.53345	32.7506	33.5604	2.52844	1.20394	7.65609	8.43682	28.7005	4.16944	13.7855	23.7412	0	17.5226	0.645901	18.2305	10.4433	7.20464	44.8925	5.03468	127.437	25.6273	6.41322	8.31693	11.4767	30.7949	1.25354
ENSG00000198786	17.6714	0	17.8309	0	0.7821	2.17302	9.55777	0	0	6.85858	0.964017	4.25399	7.39033	11.7355	0.244434	14.9143	5.57724	0.618529	2.72107	5.58249	49.2849	3.46417	1.17436	2.96587	139.104	14.8775	3.32202	0	7.44917	8.75952	16.5815	1.50669	53.2197	7.19152	0	1.20394	3.06244	8.43682	21.9475	3.64826	5.90809	9.4965	6.13677	3.18592	0	0.911524	1.4919	3.60232	2.64074	0	0	0	6.41322	41.5847	44.6317	13.1978	2.1937
ENSG00000198791	139.408	63.4342	259.539	59.7561	4.37976	39.1143	57.3466	35.6512	24.56	99.4494	16.3883	33.323	33.2565	45.7067	0.244434	26.7069	39.9702	26.5967	21.3151	46.5208	9.41397	52.6554	105.692	2.96587	0	119.02	69.098	24.9707	78.2163	142.342	302.612	30.8872	227.207	314.03	13.7659	27.2894	51.0406	36.9111	170.515	21.3684	87.6367	109.21	21.4787	101.949	1.7224	77.4795	17.9028	76.8495	50.174	41.1165	159.296	70.9678	49.7024	97.724	84.1626	167.172	8.77481
ENSG00000198792	0	0	0	9.95935	0.15642	0.724339	6.37184	3.85419	0	6.85858	2.41004	3.545	0.410574	1.23532	0.488868	0.693686	0	0.927793	1.13378	0	0	0	4.69744	8.89762	0	2.28884	0.664403	7.74954	4.96611	15.3292	8.29075	1.50669	4.09383	7.19152	1.12375	0.80263	0.510406	8.43682	1.68827	0	0.984682	4.74825	3.06838	0	0.10765	2.73457	7.45948	3.60232	10.5629	2.51734	31.8592	5.91399	3.20661	4.15847	2.55038	0	1.25354
ENSG00000198793	123.7	75.7687	45.5679	209.146	5.16186	41.2873	178.412	52.9951	18.5207	94.877	18.7983	36.868	25.045	66.7071	5.86642	30.869	41.8293	10.515	7.02944	47.4512	21.043	31.1776	71.6359	174.987	102.009	41.1992	31.227	39.6088	86.907	175.19	62.1806	49.7208	104.393	83.9011	10.1137	29.296	19.9058	62.2216	135.061	15.1142	49.2341	206.549	25.3142	81.241	3.8754	38.284	228.26	63.641	158.444	52.025	722.142	173.477	50.5041	137.229	96.9145	360.74	31.9654
ENSG00000198799	13.7444	3.52412	9.90608	6.63957	0.15642	2.17302	3.18592	6.74483	2.41574	4.57239	1.92803	3.545	4.51631	4.94127	0	1.38737	3.71816	0.618529	1.81405	2.79125	0	0.692835	4.69744	0	9.27357	4.57769	3.98642	3.44424	7.44917	2.18988	8.29075	1.50669	10.2346	9.5887	0.561875	1.60526	3.06244	6.32762	6.75306	2.08472	5.90809	2.37412	1.53419	6.37184	0.10765	0.911524	0	4.80309	2.64074	2.51734	0	5.91399	4.00826	10.3962	3.82557	4.39927	1.88032
ENSG00000198804	13.7444	1.76206	9.90608	6.63957	0.31284	1.44868	0	0	2.01312	4.57239	0.964017	1.418	7.80091	16.6768	0	24.279	1.85908	0.618529	3.40134	5.58249	53.715	4.84984	7.04615	5.93175	18.5471	14.8775	3.98642	0	3.72458	2.18988	12.4361	0	34.7975	14.383	0.280937	2.40789	1.02081	1.0546	16.8827	0.52118	2.95405	2.37412	2.30129	6.37184	0	0	0	1.20077	0	0	0	0	11.2231	76.9316	35.7054	26.3956	3.44725
ENSG00000198805	37.3063	7.04825	15.8497	23.2385	1.87704	7.96772	12.7437	12.5261	4.02624	12.5741	7.23013	9.21699	10.2643	5.55893	1.22217	6.93686	9.2954	4.3297	1.81405	4.65208	1.10753	10.3925	12.9179	35.5905	102.009	17.1663	8.63724	8.6106	22.3475	26.2786	6.21806	15.0669	16.3753	23.9717	2.2475	5.61841	7.65609	14.7644	27.0123	6.25416	13.7855	18.993	4.60257	14.3366	1.7224	8.20371	11.9352	13.2085	44.8925	6.7129	74.3382	19.7133	11.2231	39.5054	16.5775	61.5898	11.5953
ENSG00000198807	7.85396	5.28619	7.92486	33.1978	0.62568	4.34603	15.9296	4.81774	1.20787	19.4326	3.37406	7.08999	5.74804	2.47063	0.977736	4.50896	7.43632	1.85559	1.58729	5.58249	3.32258	5.54268	9.39487	17.7952	46.3679	9.15537	1.32881	4.3053	9.93223	39.4178	8.29075	12.8069	24.563	9.5887	0.842812	3.61183	2.04162	9.49143	11.8179	5.73298	5.90809	37.986	13.0406	14.3366	0.4306	10.9383	28.346	9.60618	26.4074	7.55201	106.197	11.828	7.21487	4.15847	11.4767	43.9927	0.313386
ENSG00000198814	21.5984	8.81031	23.7746	3.31978	1.40778	5.07037	9.55777	3.85419	5.63673	16.0034	6.74812	5.67199	3.28459	6.79424	0.244434	6.93686	8.36586	3.40191	2.49432	1.86083	3.87634	4.84984	16.441	2.96587	0	10.2998	3.98642	7.74954	9.93223	26.2786	22.7996	6.02676	24.563	33.5604	1.12375	4.01315	6.12487	9.49143	16.8827	4.16944	14.7702	14.2447	5.36967	14.3366	0.32295	8.20371	34.3136	9.60618	13.2037	4.19556	42.479	13.7993	8.01652	20.7923	16.5775	39.5934	8.46142
ENSG00000198815	58.9047	8.81031	71.3237	39.8374	1.40778	15.2111	38.2311	13.4897	10.8708	36.5791	3.37406	8.50799	14.3701	12.9708	2.44434	9.36476	17.6613	5.87602	7.7097	15.8171	0	25.6349	44.6256	8.89762	0	43.488	26.5761	15.4991	34.7628	74.4559	47.6718	15.0669	63.4543	83.9011	7.02344	11.2368	12.7602	22.1467	67.5306	6.25416	24.617	45.1084	13.8077	49.3818	2.153	9.11524	16.4109	38.4247	47.5333	16.7823	84.9579	51.2545	21.6446	54.0601	48.4573	57.1905	8.77481
ENSG00000198816	9.81745	15.8586	9.90608	92.954	1.5642	10.1407	95.5777	23.1251	4.02624	11.431	6.74812	14.18	2.46344	10.5002	10.7551	1.73422	19.5203	2.47411	1.13378	15.8171	6.09139	4.15701	7.04615	44.4881	157.651	5.72211	1.99321	30.9982	14.8983	28.4684	6.21806	27.1204	6.14074	16.7802	3.09031	6.01972	6.12487	17.9283	5.0648	5.2118	13.7855	52.2307	16.109	15.9296	0.753551	14.5844	56.6921	18.0116	100.348	20.9778	159.296	41.3979	15.2314	6.2377	2.55038	52.7912	1.25354
ENSG00000198818	15.7079	7.04825	13.8685	3.31978	0.62568	3.62169	3.18592	1.92709	0	5.71548	0.482009	0.708999	2.46344	3.70595	0	2.77474	6.50678	2.47411	0.680268	2.79125	1.10753	3.46417	9.39487	2.96587	0	4.57769	1.32881	1.72212	1.24153	15.3292	12.4361	1.50669	6.14074	14.383	0.842812	1.20394	2.04162	7.38222	10.1296	1.04236	5.90809	9.4965	2.30129	11.1507	0	5.46914	2.98379	9.60618	13.2037	1.67823	21.2395	5.91399	2.40496	12.4754	8.92634	30.7949	0.940158
ENSG00000198824	33.3793	8.81031	43.5867	43.1572	1.5642	13.0381	60.5325	14.4532	4.83148	19.4326	4.33808	5.67199	10.2643	12.3532	0	9.71161	12.084	4.3297	3.6281	14.8866	1.66129	15.9352	43.4513	35.5905	27.8207	29.755	13.9525	7.74954	21.106	56.9369	10.3634	13.5602	61.4074	67.1209	3.09031	5.21709	10.2081	18.9829	28.7005	2.6059	13.7855	59.3531	3.06838	39.824	1.18415	13.6729	17.9028	16.8108	55.4555	15.104	95.5777	49.2832	10.4215	35.347	29.3294	70.3883	2.82047
ENSG00000198825	5.89047	14.0965	13.8685	19.9187	1.25136	11.5894	9.55777	1.92709	2.81837	12.5741	1.44603	1.418	2.46344	5.55893	0	3.81527	2.78862	3.40191	1.13378	5.58249	2.21505	7.62118	12.9179	2.96587	0	4.57769	2.65761	0	6.20764	15.3292	6.21806	3.76673	10.2346	23.9717	1.96656	1.60526	5.61447	7.38222	10.1296	2.08472	4.92341	7.12237	2.30129	15.9296	0.645901	6.38066	0	14.4093	7.92221	1.67823	10.6197	13.7993	2.40496	8.31693	10.2015	8.79854	2.50709
ENSG00000198826	5.89047	3.52412	3.96243	0	0	0.724339	3.18592	0	0.805247	0	0.964017	0	0.821148	0.617658	0	0.346843	0.92954	0.309264	0.453512	2.79125	0	2.0785	2.34872	0	0	0	0.664403	0	0	6.56964	4.14538	0	4.09383	2.39717	0.280937	0.401315	2.55203	2.10921	0	1.04236	4.92341	7.12237	1.53419	3.18592	0.753551	0	2.98379	2.40155	0	0.839113	0	1.97133	0.801652	6.2377	1.27519	4.39927	1.25354
ENSG00000198830	481.055	463.422	501.247	2579.47	28.4684	210.783	1876.51	354.585	113.54	366.934	97.8478	296.362	96.4849	165.532	115.617	76.3055	234.244	65.2548	53.5144	287.498	128.473	185.68	272.451	1548.19	2578.05	331.882	143.511	511.47	475.505	720.47	667.405	452.007	556.76	668.812	94.9569	107.151	119.945	364.893	411.937	123.52	350.547	679	234.731	415.763	24.6519	319.033	641.516	329.012	953.306	353.266	10779	749.105	260.537	457.431	341.751	1073.42	42.3071
ENSG00000198832	15.7079	8.81031	17.8309	69.7155	1.40778	7.24339	66.9044	14.4532	7.64985	8.00168	4.33808	5.67199	2.46344	9.88253	0.977736	1.38737	14.8726	3.09264	2.94783	12.0954	7.75268	6.23551	11.7436	71.181	46.3679	8.01095	1.99321	18.0823	12.4153	19.7089	12.4361	16.5736	20.4691	9.5887	5.33781	4.41446	3.57284	10.546	11.8179	9.90242	12.8009	16.6189	6.13677	25.4874	0.753551	18.2305	10.4433	14.4093	60.737	12.5867	169.916	23.6559	8.81818	18.7131	6.37596	48.392	3.76063
ENSG00000198833	451.603	160.348	301.145	368.496	14.0778	118.792	296.291	104.063	47.107	252.624	44.8268	82.9529	71.4399	63.6188	1.71104	77.6929	100.39	42.06	41.0428	109.789	24.9193	113.625	250.138	47.454	102.009	270.083	124.243	74.0512	235.89	437.976	329.557	62.5277	413.477	266.086	22.7559	58.9933	75.0297	169.791	297.135	63.0628	163.457	299.14	111.229	347.265	8.61201	161.34	120.844	237.753	332.733	65.4508	743.382	238.531	155.521	305.647	193.829	448.725	22.2504
ENSG00000198836	164.933	54.6239	148.591	73.0352	4.22334	39.1143	66.9044	33.7241	22.5469	98.3063	10.1222	17.725	24.2239	25.324	0	26.7069	32.5339	18.5559	16.3264	45.5903	13.2903	57.5053	113.913	8.89762	0	82.3983	41.193	37.8866	63.3179	91.9749	111.925	32.3938	165.8	174.994	8.14719	15.6513	28.5827	43.2387	116.49	18.7625	64.0043	78.3461	23.0129	62.1255	1.83005	69.2758	23.8703	73.2471	66.0184	27.6907	159.296	104.48	53.7107	124.754	118.593	206.766	14.4158
ENSG00000198837	7.85396	5.28619	5.94365	29.8781	0.31284	0.724339	15.9296	11.5626	0.402624	2.28619	4.82009	2.127	2.87402	1.85298	2.93321	1.73422	4.6477	0.309264	0.226756	6.51291	2.21505	2.0785	0	35.5905	27.8207	2.28884	0.664403	8.6106	8.6907	2.18988	2.07269	5.27342	4.09383	4.79435	1.68562	0.401315	1.53122	7.38222	6.75306	2.6059	1.96936	14.2447	6.13677	6.37184	0.4306	2.73457	5.96759	4.80309	10.5629	4.19556	42.479	15.7706	4.00826	6.2377	3.82557	21.9963	1.88032
ENSG00000198839	70.6857	26.4309	77.2674	9.95935	1.09494	10.1407	15.9296	9.63547	11.6761	13.7172	2.89205	9.21699	9.03263	10.5002	0.244434	6.93686	15.8022	7.11308	7.48295	23.2604	1.66129	18.7065	42.2769	5.93175	0	33.1882	21.2609	8.6106	37.2458	50.3672	74.6168	6.78011	73.6889	88.6954	7.02344	7.22367	12.2497	16.8736	55.7128	5.73298	31.5098	61.7272	13.0406	43.0099	0.10765	25.5227	0	24.0155	21.1259	16.7823	84.9579	31.5413	24.0496	47.8224	39.5309	70.3883	3.44725
ENSG00000198843	41.2333	12.3344	31.6994	3.31978	2.03346	7.24339	3.18592	8.67192	7.64985	17.1465	7.23013	11.344	8.21148	8.02956	0	6.24318	15.8022	6.80382	7.02944	18.6083	1.10753	22.1707	30.5333	0	0	28.6105	10.6305	12.0548	28.5551	30.6583	22.7996	4.52007	34.7975	47.9435	4.21406	6.42104	12.2497	15.819	42.2067	6.25416	12.8009	26.1154	5.36967	23.8944	1.18415	20.965	5.96759	31.2201	10.5629	8.39113	42.479	21.6846	10.4215	56.1393	20.4031	43.9927	4.3874
ENSG00000198853	5.89047	14.0965	5.94365	23.2385	0.46926	0.724339	25.4874	6.74483	1.61049	2.28619	1.92803	1.418	2.46344	6.17658	1.22217	1.04053	6.50678	0.309264	1.13378	3.72166	2.21505	2.0785	1.17436	35.5905	111.283	4.57769	1.99321	2.58318	2.48306	6.56964	6.21806	3.76673	8.18765	7.19152	1.40469	0.80263	1.53122	4.21841	6.75306	4.16944	5.90809	7.12237	2.30129	3.18592	0.968851	1.82305	37.2974	2.40155	13.2037	1.67823	31.8592	3.94266	3.20661	8.31693	0	21.9963	1.88032
ENSG00000198856	33.3793	12.3344	23.7746	6.63957	2.50272	7.96772	3.18592	9.63547	4.83148	12.5741	3.37406	2.836	10.2643	6.17658	0	5.89633	18.5908	8.6594	5.44214	6.51291	3.32258	12.471	17.6154	2.96587	0	17.1663	16.6101	4.3053	14.8983	21.8988	31.0903	3.01338	59.3605	43.1491	5.61875	6.82235	16.333	7.38222	25.324	3.64826	17.7243	26.1154	3.83548	35.0451	1.2918	15.4959	5.96759	13.2085	18.4852	10.0694	53.0987	5.91399	8.01652	22.8716	38.2557	39.5934	2.1937
ENSG00000198858	19.6349	5.28619	0	29.8781	1.09494	6.51905	38.2311	5.78128	2.41574	4.57239	5.3021	4.25399	3.28459	6.17658	1.22217	1.73422	11.1545	1.54632	1.58729	4.65208	2.21505	0.692835	8.22051	29.6587	148.377	5.72211	1.99321	13.777	7.44917	21.8988	2.07269	10.5468	10.2346	4.79435	2.52844	4.01315	2.04162	13.7098	10.1296	4.16944	3.93873	23.7412	1.53419	6.37184	0.53825	7.29219	16.4109	13.2085	42.2518	12.5867	127.437	17.742	4.80991	24.9508	8.92634	39.5934	1.56693
ENSG00000198860	17.6714	7.04825	21.7934	19.9187	0.62568	6.51905	15.9296	6.74483	4.02624	17.1465	2.89205	2.127	4.92689	2.47063	0	2.08106	8.36586	4.3297	1.81405	6.51291	3.32258	4.84984	15.2667	5.93175	27.8207	11.4442	11.2949	6.02742	16.1399	19.7089	31.0903	5.27342	4.09383	26.3689	1.40469	8.0263	3.57284	5.27302	30.3888	3.64826	8.86214	23.7412	2.30129	19.1155	0.2153	2.73457	2.98379	10.807	10.5629	1.67823	74.3382	11.828	4.80991	10.3962	7.65115	30.7949	0.940158
ENSG00000198862	147.262	47.5757	67.3613	29.8781	2.18988	18.8328	19.1155	22.1616	18.1181	42.2946	4.82009	15.598	13.9595	21.0004	0	15.6079	44.6179	11.4428	13.3786	46.5208	13.8441	24.2492	64.5897	2.96587	0	62.9432	23.9185	12.0548	52.1442	32.8482	62.1806	11.3002	102.346	112.667	4.21406	16.0526	20.4162	22.1467	77.6602	16.1566	32.4945	80.7202	10.7393	65.3114	1.7224	30.0803	37.2974	40.8263	10.5629	20.9778	159.296	31.5413	55.314	54.0601	84.1626	118.78	20.6835
ENSG00000198863	23.5619	21.1447	29.7182	76.355	1.40778	12.3138	57.3466	19.2709	6.44198	37.7222	4.33808	7.08999	8.62205	18.5298	1.95547	8.32423	11.1545	4.3297	3.6281	13.0258	8.30644	10.3925	22.3128	47.454	27.8207	16.0219	11.9593	23.2486	17.3814	54.747	22.7996	15.0669	10.2346	33.5604	3.09031	3.61183	9.69772	27.4197	27.0123	3.64826	17.7243	45.1084	18.4103	22.3015	1.0765	24.6111	38.7893	19.2124	76.5814	20.1387	286.733	65.0539	12.0248	24.9508	16.5775	101.183	1.25354
ENSG00000198873	3.92698	1.76206	1.98122	3.31978	0.15642	0	15.9296	0	0	1.1431	0.482009	0.708999	1.23172	0.617658	0.244434	0.693686	0	0	0.680268	0.930415	0	0	1.17436	8.89762	18.5471	2.28884	0.664403	2.58318	2.48306	8.75952	2.07269	7.53345	2.04691	2.39717	0.842812	0	1.02081	2.10921	5.0648	0.52118	0	7.12237	0	0	0	2.73457	8.95138	3.60232	0	0	53.0987	1.97133	0.801652	10.3962	2.55038	0	0.313386
ENSG00000198874	21.5984	3.52412	11.8873	36.5176	0.62568	5.79471	22.3015	2.89064	1.61049	9.14478	1.44603	2.836	3.28459	8.02956	0	2.08106	4.6477	0.927793	3.17458	6.51291	0.553763	6.92835	8.22051	2.96587	9.27357	17.1663	9.96605	0.86106	11.1738	21.8988	24.8723	6.02676	22.516	33.5604	1.96656	1.60526	5.61447	10.546	15.1944	2.08472	8.86214	9.4965	6.13677	6.37184	0.10765	7.29219	4.47569	6.00386	18.4852	12.5867	21.2395	7.88532	8.01652	12.4754	16.5775	26.3956	4.70079
ENSG00000198876	51.0508	31.7171	55.474	56.4363	3.75408	13.7624	89.2058	31.7971	10.0656	43.4377	9.15816	12.762	17.6547	19.1474	1.95547	13.18	15.8022	6.49455	6.80268	26.0516	8.30644	18.0137	62.241	47.454	18.5471	36.6215	13.2881	30.1371	40.9704	81.0255	41.4538	24.1071	57.3136	59.9294	5.33781	9.63156	9.69772	33.7473	43.8949	11.466	30.5251	66.4755	13.0406	33.4522	2.69125	24.6111	56.6921	39.6255	68.6592	20.1387	148.676	72.9392	16.033	68.6147	43.3565	162.773	7.52126
ENSG00000198879	125.663	26.4309	120.854	82.9946	3.9105	29.6979	89.2058	38.5419	16.9102	53.7256	11.0862	21.979	17.2441	16.6768	0.977736	11.7927	13.9431	9.27793	4.53512	16.7475	3.87634	33.9489	65.7641	62.2833	157.651	61.7988	26.5761	31.8592	44.695	85.4053	97.4163	22.6004	69.5951	134.242	12.0803	12.8421	21.4371	65.3854	59.0893	20.8472	57.1115	64.1014	16.8761	71.6832	1.5071	63.8066	34.3136	43.2278	36.9703	40.2774	276.113	57.1685	34.4711	64.4562	43.3565	184.769	4.70079
ENSG00000198886	9.81745	5.28619	7.92486	6.63957	0.15642	0.724339	0	0.963547	2.01312	5.71548	0.964017	0	9.03263	12.3532	0.977736	20.8106	2.78862	0.927793	2.72107	1.86083	40.4247	6.92835	5.87179	2.96587	92.7357	35.4771	9.96605	0	1.24153	8.75952	18.6542	0	51.1728	11.9859	0	3.21052	4.08325	3.16381	8.44133	1.04236	12.8009	4.74825	3.06838	3.18592	0.10765	0	2.98379	6.00386	0	0	0	0	5.61157	35.347	51.0077	26.3956	2.1937
ENSG00000198887	198.313	52.8619	198.122	89.6342	6.10038	29.6979	86.0199	23.1251	14.8971	73.1582	7.23013	21.27	32.8459	22.8534	1.4666	23.2385	39.9702	18.8651	15.8729	19.5387	11.629	51.2698	83.3795	23.727	83.4622	115.587	55.1455	24.1097	36.0043	67.8863	130.579	12.0535	194.457	191.774	9.83281	12.8421	31.6452	39.0203	168.827	14.0719	56.1269	75.972	13.8077	84.4269	0.968851	48.3107	11.9352	52.834	50.174	23.4952	265.493	51.2545	48.0991	81.0901	130.07	145.176	9.08819
ENSG00000198888	5.89047	1.76206	3.96243	3.31978	0	0	0	0	0.402624	2.28619	0	0.708999	2.05287	4.94127	0.488868	9.71161	0.92954	0.309264	0.907024	0	14.3978	2.77134	0	0	9.27357	3.43326	2.65761	0	2.48306	6.56964	0	1.50669	14.3284	2.39717	0	0	1.02081	1.0546	6.75306	0.52118	1.96936	0	0.767096	1.59296	0	0.911524	0	0	2.64074	0	0	0	0.801652	10.3962	7.65115	4.39927	1.25354
ENSG00000198890	19.6349	7.04825	5.94365	63.0759	0.7821	7.24339	47.7888	4.81774	2.01312	12.5741	2.89205	10.635	1.6423	3.70595	4.39981	2.08106	8.36586	1.54632	0.226756	4.65208	4.4301	4.15701	7.04615	65.2492	120.556	3.43326	4.65082	26.6929	12.4153	37.228	10.3634	12.8069	6.14074	23.9717	4.21406	3.21052	3.06244	10.546	8.44133	0.52118	7.87745	23.7412	4.60257	12.7437	0.10765	9.11524	26.8541	9.60618	50.174	7.55201	201.775	29.5699	8.01652	24.9508	5.10077	43.9927	0.313386
ENSG00000198892	3.92698	1.76206	0	23.2385	0.31284	0.724339	6.37184	4.81774	1.61049	5.71548	0.964017	2.836	0.410574	2.47063	0	1.04053	0	0.309264	0.680268	0	0.553763	2.77134	3.52308	14.8294	0	3.43326	0	3.44424	3.72458	15.3292	6.21806	6.78011	8.18765	0	0.280937	0.80263	1.02081	7.38222	1.68827	2.6059	3.93873	7.12237	0	9.55777	0	1.82305	10.4433	4.80309	15.8444	0.839113	21.2395	3.94266	4.00826	8.31693	3.82557	26.3956	0
ENSG00000198894	25.5254	8.81031	13.8685	13.2791	1.09494	5.07037	19.1155	9.63547	5.63673	20.5757	3.37406	6.38099	4.51631	8.02956	0.977736	5.54949	7.43632	2.16485	1.58729	8.37374	6.64515	9.69968	11.7436	5.93175	0	16.0219	8.63724	8.6106	23.589	24.0887	14.5088	4.52007	14.3284	38.3548	0.842812	4.01315	6.12487	10.546	27.0123	4.16944	13.7855	33.2377	3.06838	23.8944	0.10765	10.0268	16.4109	21.6139	29.0481	10.0694	84.9579	21.6846	5.61157	31.1885	14.0271	61.5898	2.82047
ENSG00000198898	162.97	59.9101	116.892	59.7561	6.88248	30.4222	25.4874	28.9064	16.5076	80.0168	18.7983	18.434	34.0776	30.8829	0	28.788	37.1816	23.8134	21.5418	39.0774	8.8602	53.3483	91.6	8.89762	0	92.6981	40.5286	25.8318	81.9409	65.6964	138.87	21.847	145.331	160.611	13.2041	24.8815	37.2596	53.7848	124.932	25.5378	69.9124	113.958	45.2586	97.1706	2.26065	63.8066	25.3622	72.0464	52.8147	25.1734	159.296	74.9105	47.2975	112.279	100.74	127.579	9.40158
ENSG00000198899	5.89047	0	3.96243	3.31978	0.15642	0.724339	0	0	0	1.1431	0	1.418	2.87402	2.47063	0.488868	10.7521	0	0.309264	2.0408	1.86083	11.629	0.692835	2.34872	2.96587	37.0943	3.43326	0.664403	0	2.48306	8.75952	4.14538	0	16.3753	7.19152	0	0	0	0	6.75306	0	3.93873	0	0.767096	0	0	0.911524	0	1.20077	0	0.839113	0	0	0.801652	18.7131	14.0271	21.9963	0.313386
ENSG00000198900	212.057	123.344	410.112	378.455	7.50816	53.6011	296.291	73.2296	33.8204	137.172	22.1724	38.9949	47.216	70.4131	22.2435	32.6033	57.6314	27.2153	26.0769	90.2503	28.2419	83.1402	150.318	83.0444	55.6414	157.93	97.6673	46.4972	83.1824	205.849	290.176	37.6673	278.38	448.272	11.5184	29.296	58.6967	73.8222	295.447	15.6354	97.4835	170.937	46.0257	138.588	5.27485	77.4795	105.925	116.475	166.366	55.3814	732.762	238.531	73.752	164.259	210.407	334.344	21.937
ENSG00000198901	9.81745	8.81031	3.96243	3.31978	0	0	3.18592	0	0.402624	1.1431	0.482009	0	0.821148	3.70595	0	0.693686	4.6477	0.309264	0.680268	3.72166	0	0	1.17436	0	0	2.28884	0.664403	0	3.72458	4.37976	4.14538	0.753345	6.14074	4.79435	0	1.60526	0.510406	2.10921	6.75306	1.04236	5.90809	2.37412	0	0	0	4.55762	5.96759	0	5.28147	1.67823	0	1.97133	0.801652	2.07923	0	8.79854	4.3874
ENSG00000198908	11.7809	0	9.90608	6.63957	0.15642	4.34603	3.18592	5.78128	0.402624	2.28619	0.964017	2.127	1.6423	1.85298	0	0.693686	0	0.309264	1.81405	1.86083	0.553763	2.77134	3.52308	5.93175	0	6.86653	4.65082	0.86106	3.72458	8.75952	10.3634	0.753345	16.3753	9.5887	0	2.00657	3.57284	6.32762	8.44133	1.56354	1.96936	9.4965	2.30129	7.9648	0	4.55762	1.4919	0	0	4.19556	10.6197	5.91399	2.40496	4.15847	2.55038	17.5971	1.25354
ENSG00000198909	9.81745	7.04825	27.737	29.8781	1.40778	7.96772	22.3015	8.67192	2.41574	25.1481	2.41004	5.67199	3.28459	8.64722	0.244434	2.08106	7.43632	2.16485	2.26756	13.0258	3.87634	8.31402	10.5692	56.3516	55.6414	13.7331	7.97284	13.777	16.1399	35.0381	14.5088	12.8069	16.3753	23.9717	3.37125	2.8092	8.1665	16.8736	20.2592	4.69062	15.7549	18.993	0.767096	20.7085	0.4306	5.46914	17.9028	16.8108	31.6888	5.87379	31.8592	23.6559	12.8264	20.7923	12.7519	52.7912	3.44725
ENSG00000198911	53.0142	24.6689	29.7182	102.913	2.97198	23.9032	111.507	48.1774	9.26034	45.7239	12.0502	17.725	8.62205	23.471	8.55519	6.93686	20.4499	5.25749	4.76188	20.4691	11.629	13.1639	34.0564	103.806	204.019	35.4771	15.2813	43.053	44.695	113.874	26.9449	45.2007	69.5951	33.5604	5.61875	14.8486	11.2289	55.894	47.2715	14.593	26.5864	66.4755	20.7116	58.9396	1.7224	21.8766	55.2002	30.0193	116.192	28.5298	127.437	82.7958	24.8512	66.5355	48.4573	175.971	8.77481
ENSG00000198912	15.7079	5.28619	35.6619	39.8374	1.09494	5.07037	28.6733	2.89064	4.42886	5.71548	2.89205	9.92599	4.51631	4.94127	3.17764	2.77474	9.2954	1.23706	2.0408	6.51291	3.87634	7.62118	14.0923	5.93175	9.27357	11.4442	7.30844	7.74954	11.1738	24.0887	12.4361	4.52007	32.7506	16.7802	2.2475	2.00657	8.1665	8.43682	18.5709	1.04236	10.8315	16.6189	6.13677	22.3015	0.10765	8.20371	8.95138	7.20464	23.7666	10.0694	159.296	27.5986	11.2231	12.4754	10.2015	39.5934	1.56693
ENSG00000198917	21.5984	19.3827	17.8309	119.512	1.09494	7.24339	146.552	22.1616	6.44198	20.5757	5.7841	17.725	4.92689	4.94127	5.37755	4.8558	13.9431	2.16485	1.58729	14.8866	2.76881	8.31402	15.2667	133.464	278.207	13.7331	6.64403	18.9433	18.6229	39.4178	10.3634	27.8738	26.6099	23.9717	4.21406	5.21709	4.59365	22.1467	21.9475	5.73298	12.8009	23.7412	8.43805	14.3366	0.968851	13.6729	52.2164	20.4131	89.7851	12.5867	446.029	55.1972	12.8264	45.7431	11.4767	83.5861	1.25354
ENSG00000198918	119.773	65.1963	99.0608	195.867	10.4801	73.1582	172.04	100.209	34.223	69.7289	49.1649	54.5929	20.5287	50.648	2.44434	18.0358	65.9973	26.5967	14.5124	87.459	15.5054	27.0205	57.5436	44.4881	129.83	62.9432	30.5626	61.9963	140.293	181.76	103.634	56.5009	108.486	119.859	27.8128	36.921	25.5203	110.733	87.7898	42.2156	81.7286	225.542	66.7373	143.366	9.25791	72.0104	49.2326	96.0618	182.211	88.946	647.804	159.678	55.314	151.784	56.1084	395.934	13.789
ENSG00000198919	80.5031	49.3377	124.817	26.5583	2.18988	12.3138	31.8592	14.4532	11.2735	29.7205	4.82009	9.21699	16.0124	16.6768	0	10.4053	19.5203	9.5872	10.4308	35.3558	1.66129	32.5632	49.3231	5.93175	9.27357	60.6543	32.5558	10.3327	34.7628	61.3166	99.489	10.5468	122.815	127.05	6.18062	12.8421	18.885	23.2013	84.4133	11.9871	47.2647	35.6119	4.60257	41.417	1.0765	23.6996	25.3622	31.2201	36.9703	10.9085	106.197	45.3406	41.6859	66.5355	82.8874	96.7839	20.6835
ENSG00000198920	13.7444	5.28619	33.6807	9.95935	1.25136	5.79471	22.3015	8.67192	3.62361	10.2879	2.41004	7.08999	5.33746	8.64722	2.19991	5.20265	3.71816	1.54632	2.0408	7.44332	3.87634	6.92835	16.441	8.89762	18.5471	18.3107	5.97963	9.47166	12.4153	26.2786	14.5088	3.76673	28.6568	11.9859	2.80937	3.61183	6.12487	8.43682	15.1944	1.56354	7.87745	16.6189	8.43805	19.1155	1.83005	10.0268	7.45948	12.0077	13.2037	5.03468	74.3382	29.5699	13.6281	20.7923	10.2015	35.1941	8.77481
ENSG00000198924	56.9412	15.8586	43.5867	9.95935	0.62568	9.4164	12.7437	4.81774	6.8446	27.4343	0.482009	3.545	7.39033	6.17658	0	7.97739	17.6613	3.40191	4.30836	17.6779	4.4301	6.23551	19.9641	0	9.27357	29.755	16.6101	4.3053	22.3475	24.0887	43.5264	1.50669	38.8914	62.3265	2.52844	5.61841	8.6769	5.27302	55.7128	4.69062	10.8315	35.6119	4.60257	33.4522	0.4306	10.9383	2.98379	19.2124	31.6888	6.7129	10.6197	29.5699	22.4463	20.7923	22.9534	48.392	2.82047
ENSG00000198925	1.96349	10.5724	7.92486	23.2385	0.31284	2.17302	9.55777	1.92709	0	1.1431	1.44603	2.836	3.28459	3.70595	0.977736	1.04053	2.78862	0.309264	0.226756	3.72166	2.21505	2.0785	5.87179	8.89762	0	5.72211	0	1.72212	3.72458	4.37976	4.14538	1.50669	6.14074	14.383	1.12375	4.01315	0.510406	2.10921	3.37653	1.04236	6.89277	11.8706	0.767096	4.77888	1.5071	1.82305	34.3136	3.60232	2.64074	5.03468	0	11.828	4.80991	12.4754	2.55038	21.9963	4.70079
ENSG00000198929	0	1.76206	7.92486	13.2791	0.31284	2.17302	25.4874	3.85419	2.01312	1.1431	0	0.708999	1.23172	3.08829	0	0.346843	8.36586	0	0.907024	3.72166	0.553763	1.38567	5.87179	23.727	55.6414	3.43326	0	2.58318	2.48306	4.37976	6.21806	4.52007	6.14074	2.39717	0.561875	0.401315	2.04162	3.16381	1.68827	2.08472	1.96936	2.37412	1.53419	0	0	2.73457	7.45948	3.60232	5.28147	2.51734	53.0987	15.7706	4.00826	4.15847	3.82557	8.79854	2.1937
ENSG00000198931	86.3936	52.8619	15.8497	318.699	5.00544	38.3899	299.477	59.7399	22.5469	65.1565	27.4745	48.9209	15.1912	29.6476	8.79963	16.3016	58.561	12.6798	8.61673	64.1986	15.5054	17.3209	43.4513	186.85	435.858	33.1882	11.9593	73.1901	95.5977	113.874	24.8723	60.2676	57.3136	52.7378	9.55187	20.4671	10.2081	70.6584	57.4011	23.4531	45.2954	156.692	39.889	73.2762	3.0142	47.3992	126.811	52.834	308.966	39.4383	870.819	161.649	48.9008	106.041	58.6588	334.344	4.70079
ENSG00000198932	15.7079	15.8586	9.90608	26.5583	0.93852	3.62169	19.1155	12.5261	3.62361	4.57239	1.44603	8.50799	2.87402	4.32361	0	4.16212	6.50678	0.309264	1.36054	1.86083	1.10753	9.00685	8.22051	32.6246	18.5471	8.01095	8.63724	8.6106	9.93223	28.4684	16.5815	2.26004	22.516	26.3689	1.40469	0.401315	3.06244	7.38222	10.1296	2.6059	9.84682	21.3671	6.90386	11.1507	0.2153	2.73457	4.47569	6.00386	15.8444	6.7129	116.817	35.4839	9.61983	20.7923	17.8527	61.5898	1.88032
ENSG00000198933	1.96349	0	0	16.5989	0.46926	0.724339	19.1155	0.963547	0.402624	5.71548	0.964017	2.127	0.410574	3.08829	0	0.346843	1.85908	0	0.453512	0	0	0	1.17436	53.3857	27.8207	1.14442	1.99321	5.16636	1.24153	2.18988	0	1.50669	4.09383	9.5887	0.280937	0	1.53122	4.21841	1.68827	1.56354	1.96936	9.4965	0	9.55777	0	0.911524	11.9352	2.40155	10.5629	2.51734	84.9579	7.88532	0.801652	4.15847	5.10077	0	0.313386
ENSG00000198934	7.85396	3.52412	3.96243	9.95935	0.31284	1.44868	3.18592	3.85419	0.402624	3.42929	1.44603	2.127	1.6423	2.47063	0	1.73422	0	0	0.907024	3.72166	0	0.692835	2.34872	29.6587	0	2.28884	0.664403	2.58318	3.72458	8.75952	10.3634	0.753345	4.09383	9.5887	0.561875	0.401315	1.02081	1.0546	0	1.04236	6.89277	9.4965	1.53419	4.77888	0.10765	0.911524	4.47569	2.40155	7.92221	1.67823	42.479	11.828	1.6033	6.2377	1.27519	17.5971	0.313386
ENSG00000198937	33.3793	8.81031	25.7558	73.0352	1.40778	12.3138	89.2058	7.70838	6.03935	20.5757	10.6042	14.18	6.56918	5.55893	2.68877	5.20265	18.5908	5.25749	3.40134	10.2346	0	8.31402	10.5692	62.2833	166.924	18.3107	9.30165	15.4991	33.5213	37.228	22.7996	16.5736	36.8444	11.9859	3.37125	3.21052	7.14568	9.49143	21.9475	5.73298	18.709	21.3671	4.60257	30.2663	0.53825	19.142	22.3785	27.6178	44.8925	15.104	307.972	11.828	10.4215	41.5847	10.2015	43.9927	1.88032
ENSG00000198938	3.92698	0	5.94365	0	0	4.34603	0	0	0.402624	3.42929	0.482009	2.127	4.51631	9.26488	0	10.7521	1.85908	0.309264	1.36054	0.930415	16.0591	2.0785	5.87179	0	9.27357	9.15537	1.99321	0	0	4.37976	4.14538	0.753345	18.4222	0	0	0.401315	2.04162	1.0546	6.75306	0.52118	1.96936	0	1.53419	1.59296	0	0	2.98379	2.40155	0	0	10.6197	0	0.801652	16.6339	15.3023	8.79854	0.940158
ENSG00000198939	19.6349	0	7.92486	0	0	0	0	0.963547	1.20787	3.42929	0	0.708999	0.410574	1.23532	0	1.73422	1.85908	0.618529	0.680268	1.86083	0.553763	2.77134	2.34872	0	0	3.43326	2.65761	1.72212	2.48306	8.75952	4.14538	1.50669	6.14074	16.7802	0	0.80263	0	3.16381	3.37653	0	1.96936	0	0	3.18592	0	2.73457	0	4.80309	2.64074	0.839113	10.6197	1.97133	1.6033	0	3.82557	4.39927	0.313386
ENSG00000198944	0	0	0	29.8781	0.15642	1.44868	25.4874	4.81774	1.61049	2.28619	2.89205	2.127	0	1.23532	0.488868	1.04053	2.78862	0.309264	1.58729	8.37374	2.21505	1.38567	4.69744	50.4198	55.6414	2.28884	0	7.74954	3.72458	2.18988	2.07269	2.26004	0	4.79435	1.12375	0.401315	0.510406	1.0546	1.68827	1.04236	0	0	0.767096	0	0.10765	2.73457	16.4109	2.40155	26.4074	0	10.6197	9.85664	1.6033	0	3.82557	8.79854	0
ENSG00000198945	25.5254	7.04825	23.7746	13.2791	1.25136	5.07037	28.6733	14.4532	4.42886	19.4326	1.92803	7.08999	7.39033	4.94127	0	5.54949	13.9431	3.71117	3.40134	15.8171	2.21505	14.5495	18.7897	5.93175	9.27357	21.744	13.2881	6.02742	16.1399	32.8482	33.163	10.5468	42.9852	43.1491	1.96656	2.8092	7.65609	15.819	33.7653	3.64826	19.6936	37.986	2.30129	27.0803	0.32295	20.965	2.98379	15.61	18.4852	10.9085	95.5777	19.7133	12.8264	35.347	20.4031	57.1905	5.01417
ENSG00000198947	17.6714	0	7.92486	6.63957	0.46926	4.34603	12.7437	2.89064	0.402624	1.1431	1.92803	1.418	2.05287	1.23532	6.11085	2.4279	1.85908	0.309264	1.36054	14.8866	4.98386	0.692835	9.39487	0	18.5471	6.86653	1.99321	0	7.44917	19.7089	2.07269	3.76673	24.563	14.383	1.68562	4.81578	1.02081	6.32762	11.8179	4.16944	4.92341	16.6189	0.767096	7.9648	0.645901	3.64609	31.3298	0	10.5629	5.03468	0	17.742	22.4463	2.07923	6.37596	48.392	4.07402
ENSG00000198948	3.92698	19.3827	7.92486	9.95935	2.03346	2.89735	0	1.92709	0	3.42929	0	0.708999	3.69517	3.08829	1.4666	0.693686	3.71816	1.54632	1.13378	2.79125	2.76881	0.692835	4.69744	11.8635	0	0	3.32202	2.58318	1.24153	4.37976	4.14538	0.753345	6.14074	2.39717	2.2475	9.63156	1.02081	3.16381	0	1.04236	9.84682	4.74825	1.53419	0	0.861201	2.73457	5.96759	3.60232	2.64074	4.19556	0	3.94266	3.20661	45.7431	1.27519	8.79854	36.0394
ENSG00000198951	5.89047	0	0	19.9187	0.15642	0.724339	6.37184	1.92709	0.402624	1.1431	0	0	0	2.47063	0.244434	0	1.85908	0.309264	0.453512	0.930415	0.553763	0.692835	0	5.93175	0	0	0.664403	1.72212	2.48306	4.37976	2.07269	2.26004	4.09383	0	0.842812	0	1.53122	4.21841	0	0.52118	0.984682	9.4965	5.36967	4.77888	0	0.911524	2.98379	1.20077	5.28147	0.839113	10.6197	5.91399	3.20661	10.3962	3.82557	4.39927	0.313386
ENSG00000198952	62.8317	58.148	29.7182	172.629	3.9105	30.4222	159.296	60.7035	12.0787	61.7272	13.4962	25.524	21.7604	33.9712	2.44434	18.3827	39.9702	9.27793	6.12241	46.5208	14.9516	15.2424	58.7179	243.202	241.113	34.3326	15.9457	45.6362	45.9365	131.393	29.0176	54.2409	57.3136	69.518	8.99	14.046	14.8018	59.0578	52.3363	16.1566	32.4945	97.3391	15.3419	50.9747	1.2918	24.6111	152.173	64.8417	153.163	36.0818	329.212	112.366	38.4793	108.12	48.4573	189.169	6.5811
ENSG00000198954	53.0142	29.9551	55.474	49.7968	2.3463	15.9354	79.648	12.5261	9.26034	35.436	8.67616	11.344	13.9595	10.5002	1.4666	10.0584	14.8726	8.04087	6.34917	20.4691	1.10753	26.3277	34.0564	32.6246	9.27357	37.7659	21.2609	21.5265	36.0043	52.5571	55.9626	10.5468	81.8765	71.9152	2.2475	9.63156	12.7602	12.6552	42.2067	9.38124	13.7855	59.3531	12.2735	33.4522	2.3683	18.2305	22.3785	20.4131	52.8147	13.4258	233.634	25.6273	23.2479	41.5847	36.9806	114.381	4.3874
ENSG00000198959	39.2698	26.4309	0	122.832	5.00544	45.6333	19.1155	26.9793	18.9233	3.42929	61.6971	12.762	17.2441	68.5601	6.35528	1.38737	10.2249	30.3079	13.1518	45.5903	82.5106	25.6349	51.6718	56.3516	380.217	46.9213	13.2881	24.1097	27.3136	17.519	4.14538	12.8069	14.3284	86.2983	27.8128	6.82235	29.0931	18.9829	23.6357	1.04236	31.5098	37.986	6.13677	11.1507	1.7224	20.0535	17.9028	16.8108	66.0184	1.67823	276.113	65.0539	11.2231	205.844	159.399	211.165	3.13386
ENSG00000198960	3.92698	1.76206	5.94365	3.31978	0.15642	0.724339	12.7437	2.89064	0.402624	4.57239	1.44603	2.836	0.410574	1.23532	0.244434	1.04053	1.85908	0.927793	0.907024	0.930415	0	2.77134	7.04615	0	0	5.72211	1.99321	3.44424	0	13.1393	6.21806	1.50669	6.14074	2.39717	0	1.20394	1.02081	0	8.44133	2.08472	4.92341	9.4965	0	1.59296	0.10765	2.73457	0	1.20077	2.64074	2.51734	10.6197	7.88532	0.801652	14.5546	3.82557	8.79854	0.313386
ENSG00000198961	263.108	135.679	362.562	172.629	12.9829	81.1259	111.507	76.1202	49.5227	187.468	27.4745	63.8099	55.0169	64.8541	0.488868	47.1707	117.122	34.3283	28.798	131.189	24.9193	99.7682	157.364	47.454	37.0943	197.985	96.3385	55.1078	181.263	258.406	286.031	56.5009	382.773	419.505	23.5987	40.1315	60.7383	134.989	288.694	58.8933	121.116	296.766	36.0535	242.13	6.24371	137.64	74.5948	148.896	179.57	67.129	732.762	210.932	97.8016	305.647	170.876	549.909	23.1906
ENSG00000198963	9.81745	5.28619	5.94365	3.31978	0.31284	0	6.37184	0	4.02624	0	0	2.127	1.6423	1.85298	0	0.346843	0	1.23706	1.13378	19.5387	1.66129	0.692835	16.441	0	9.27357	4.57769	3.32202	6.02742	1.24153	0	12.4361	0.753345	6.14074	59.9294	0	4.01315	1.02081	2.10921	5.0648	2.6059	1.96936	23.7412	0	1.59296	0	1.82305	0	7.20464	10.5629	0.839113	116.817	19.7133	12.8264	10.3962	10.2015	13.1978	0.940158
ENSG00000198964	3.92698	3.52412	15.8497	0	1.25136	5.79471	3.18592	4.81774	2.01312	11.431	2.89205	6.38099	1.6423	3.70595	0	2.4279	3.71816	1.54632	1.13378	5.58249	1.66129	2.0785	4.69744	0	0	13.7331	2.65761	7.74954	7.44917	13.1393	22.7996	3.76673	20.4691	11.9859	2.80937	3.61183	6.12487	5.27302	13.5061	4.16944	2.95405	7.12237	7.67096	6.37184	0.10765	11.8498	4.47569	4.80309	26.4074	0.839113	10.6197	3.94266	8.81818	10.3962	8.92634	13.1978	3.13386
ENSG00000201098	56.9412	10.5724	5.94365	3.31978	1.72062	14.4868	3.18592	14.4532	24.9627	14.8603	27.4745	27.651	6.15861	7.4119	0	9.01792	18.5908	8.35014	5.21539	44.6599	1.10753	18.7065	43.4513	0	0	40.0548	12.6237	24.9707	74.4917	65.6964	33.163	4.52007	49.1259	40.752	3.93312	21.671	13.2706	86.4774	45.5832	62.0204	31.5098	116.332	49.8612	129.03	3.76775	30.9918	0	90.058	7.92221	7.55201	53.0987	33.5126	13.6281	31.1885	15.3023	439.927	0.940158
ENSG00000201321	3.92698	5.28619	0	6.63957	0.15642	2.17302	9.55777	4.81774	3.62361	0	6.74812	7.08999	0	1.23532	0.244434	0	1.85908	0.309264	0.226756	5.58249	2.21505	1.38567	0	2.96587	74.1886	3.43326	0	6.88848	11.1738	2.18988	6.21806	3.76673	6.14074	4.79435	1.68562	1.60526	0.510406	3.16381	8.44133	2.6059	0.984682	7.12237	6.13677	4.77888	0.753551	0	13.4271	2.40155	7.92221	5.87379	223.015	5.91399	0.801652	10.3962	2.55038	26.3956	1.25354
ENSG00000203326	255.254	63.4342	348.694	66.3957	5.94396	54.3254	28.6733	27.9429	24.56	51.4394	16.8703	8.50799	50.9112	28.4123	0	45.0896	42.7588	30.6172	18.594	51.1728	4.98386	76.2118	112.738	5.93175	0	138.475	126.901	27.5539	58.3518	194.899	319.194	36.1606	249.723	424.3	14.0469	51.3683	57.1655	64.3308	290.382	35.4402	124.07	182.808	24.5471	170.447	2.04535	100.268	17.9028	136.888	58.0962	41.9556	127.437	90.6811	91.3884	172.576	207.856	109.982	15.3559
ENSG00000203485	19.6349	15.8586	11.8873	63.0759	0.7821	7.96772	108.321	14.4532	2.81837	12.5741	6.74812	5.67199	2.87402	9.26488	2.93321	7.28371	4.6477	1.85559	3.17458	12.0954	7.19891	7.62118	16.441	124.567	259.66	12.5886	3.32202	37.8866	17.3814	13.1393	10.3634	21.847	14.3284	19.1774	1.96656	1.20394	5.10406	21.0921	11.8179	4.16944	7.87745	23.7412	10.7393	12.7437	1.18415	12.7613	53.7083	26.417	47.5333	15.9431	307.972	47.3119	10.4215	24.9508	16.5775	65.989	2.82047
ENSG00000203666	3.92698	3.52412	15.8497	3.31978	0.93852	5.07037	3.18592	0.963547	0.402624	6.85858	0.964017	0.708999	2.87402	2.47063	0	0.693686	0	1.85559	2.0408	2.79125	1.66129	10.3925	4.69744	0	0	9.15537	3.32202	3.44424	7.44917	4.37976	20.7269	0.753345	18.4222	4.79435	2.52844	3.61183	7.14568	5.27302	8.44133	1.56354	9.84682	11.8706	3.83548	1.59296	0.753551	7.29219	1.4919	12.0077	2.64074	2.51734	21.2395	7.88532	5.61157	12.4754	3.82557	8.79854	6.89449
ENSG00000203667	64.7952	26.4309	144.629	26.5583	2.50272	19.5571	25.4874	12.5261	7.24723	37.7222	3.37406	9.92599	19.297	9.26488	0.488868	13.5269	24.168	11.1335	12.2448	25.1212	3.87634	31.8704	83.3795	0	9.27357	78.9651	49.8303	6.88848	39.7289	70.0761	134.725	6.02676	116.674	148.625	3.65219	13.2434	31.6452	21.0921	91.1664	14.593	37.4179	47.4825	13.8077	62.1255	0.53825	31.9033	10.4433	61.2394	66.0184	17.6214	63.7184	25.6273	29.6611	76.9316	59.934	61.5898	5.32756
ENSG00000203668	13.7444	0	13.8685	0	0	1.44868	12.7437	1.92709	0	4.57239	0	0.708999	0.821148	1.23532	0	1.38737	0.92954	0.618529	1.13378	1.86083	0	3.46417	7.04615	0	0	3.43326	1.32881	1.72212	0	8.75952	4.14538	1.50669	4.09383	7.19152	1.12375	0.80263	1.53122	3.16381	15.1944	0.52118	0.984682	0	4.60257	7.9648	0.10765	3.64609	0	3.60232	5.28147	0	31.8592	5.91399	4.80991	6.2377	3.82557	4.39927	1.25354
ENSG00000203705	13.7444	7.04825	13.8685	6.63957	0.62568	4.34603	12.7437	1.92709	2.81837	13.7172	5.7841	0	2.87402	1.85298	0	3.81527	2.78862	1.54632	3.6281	6.51291	0.553763	7.62118	8.22051	5.93175	0	9.15537	8.63724	6.88848	11.1738	24.0887	10.3634	1.50669	12.2815	21.5746	1.96656	0.80263	4.08325	12.6552	13.5061	3.64826	6.89277	11.8706	3.06838	11.1507	0.2153	13.6729	2.98379	7.20464	7.92221	5.87379	31.8592	9.85664	6.41322	10.3962	14.0271	30.7949	1.25354
ENSG00000203778	13.7444	12.3344	3.96243	6.63957	1.40778	5.07037	9.55777	4.81774	0.402624	4.57239	2.41004	1.418	5.33746	3.70595	0	0.346843	1.85908	1.23706	2.94783	1.86083	0.553763	2.77134	12.9179	14.8294	9.27357	3.43326	1.32881	6.02742	11.1738	2.18988	4.14538	0.753345	6.14074	21.5746	1.40469	4.41446	1.53122	2.10921	13.5061	1.56354	8.86214	2.37412	2.30129	6.37184	2.153	1.82305	29.8379	6.00386	15.8444	8.39113	31.8592	15.7706	2.40496	18.7131	2.55038	35.1941	18.4898
ENSG00000203780	9.81745	10.5724	13.8685	0	0.15642	0.724339	6.37184	0	0.402624	6.85858	0	2.127	3.28459	3.08829	4.88868	1.04053	2.78862	2.16485	0.680268	0.930415	0	3.46417	5.87179	2.96587	0	0	1.32881	2.58318	7.44917	2.18988	8.29075	4.52007	12.2815	7.19152	1.96656	3.61183	2.04162	3.16381	15.1944	2.08472	12.8009	4.74825	0.767096	9.55777	1.0765	2.73457	20.8866	6.00386	13.2037	5.03468	84.9579	7.88532	4.00826	10.3962	0	30.7949	13.1622
ENSG00000203784	9.81745	66.9584	1.98122	39.8374	3.28482	7.24339	3.18592	0	0	6.85858	0	0.708999	6.56918	14.2061	16.8659	0	2.78862	3.40191	3.6281	1.86083	9.96773	0	7.04615	38.5563	0	0	0	1.72212	3.72458	0	14.5088	0	16.3753	19.1774	4.495	24.0789	0	4.21841	5.0648	13.5507	17.7243	14.2447	15.3419	1.59296	10.765	0	65.6435	8.40541	0	14.2649	0	7.88532	10.4215	41.5847	0	21.9963	35.726
ENSG00000203814	68.7222	37.0033	27.737	99.5935	2.81556	15.9354	140.181	24.0887	6.8446	32.0067	7.23013	29.069	14.7807	16.0591	2.19991	6.24318	13.0136	8.6594	12.0181	20.4691	11.0753	22.1707	38.7538	47.454	111.283	45.7769	26.5761	45.6362	45.9365	81.0255	45.5991	30.8872	49.1259	59.9294	10.6756	11.6381	20.9266	32.6927	65.8424	18.2413	37.4179	42.7342	19.1774	44.6029	4.0907	30.0803	62.6597	34.8224	124.115	35.2427	382.311	72.9392	41.6859	56.1393	56.1084	105.582	7.52126
ENSG00000203879	123.7	66.9584	61.4177	172.629	3.75408	34.7683	264.432	44.3232	20.5338	90.3047	13.9783	31.196	22.9921	23.471	1.71104	23.9322	54.8428	11.4428	13.1518	51.1728	11.629	38.7987	62.241	189.816	139.104	82.3983	27.9049	68.0237	80.6993	173	72.5441	67.8011	145.331	122.256	10.1137	15.25	28.0723	60.1124	97.9194	22.4107	52.1881	168.563	32.9851	113.1	2.26065	65.6297	176.044	68.4441	208.618	46.1512	743.382	171.506	68.9421	160.101	72.6859	285.952	6.26772
ENSG00000203880	35.3428	17.6206	25.7558	59.7561	2.03346	9.4164	79.648	15.4168	8.85772	24.005	9.64017	9.92599	6.56918	11.1179	0.733302	9.71161	15.8022	5.87602	5.44214	21.3995	8.30644	12.471	28.1846	29.6587	55.6414	41.1992	17.2745	18.9433	33.5213	52.5571	26.9449	9.79349	45.0321	64.7237	5.33781	5.61841	12.7602	21.0921	40.5184	9.38124	32.4945	42.7342	8.43805	46.1959	0.861201	28.2572	34.3136	28.8186	50.174	17.6214	201.775	45.3406	20.0413	56.1393	34.4302	118.78	4.3874
ENSG00000203942	0	12.3344	3.96243	39.8374	1.87704	2.89735	3.18592	0.963547	0	1.1431	0	1.418	4.10574	10.5002	2.19991	0	3.71816	2.16485	2.72107	2.79125	5.53763	0	0	20.7611	0	0	0	5.16636	3.72458	0	2.07269	0.753345	12.2815	7.19152	4.495	17.6579	0	3.16381	11.8179	4.16944	4.92341	7.12237	3.06838	0	3.8754	2.73457	20.8866	4.80309	0	5.03468	0	13.7993	3.20661	33.2677	0	17.5971	38.8599
ENSG00000203943	3.92698	0	0	0	0.15642	0.724339	9.55777	0.963547	2.01312	2.28619	0.964017	0	1.6423	1.23532	0	0.346843	1.85908	0.618529	0.453512	7.44332	0	2.77134	2.34872	5.93175	0	6.86653	1.32881	1.72212	1.24153	6.56964	0	0	0	11.9859	0.561875	0	0.510406	3.16381	0	1.04236	0.984682	2.37412	0.767096	1.59296	0	1.82305	0	3.60232	5.28147	1.67823	10.6197	9.85664	4.80991	2.07923	3.82557	4.39927	0.626772
ENSG00000203950	25.5254	5.28619	33.6807	56.4363	0.62568	8.69206	60.5325	19.2709	3.22099	10.2879	3.37406	4.96299	5.74804	9.88253	10.0218	7.28371	15.8022	4.63897	3.17458	11.165	6.09139	8.31402	18.7897	35.5905	92.7357	42.3436	11.2949	18.9433	33.5213	59.1268	37.3084	12.0535	40.9383	52.7378	4.21406	4.81578	12.7602	9.49143	18.5709	7.29652	19.6936	33.2377	13.0406	46.1959	1.2918	19.142	19.3947	18.0116	58.0962	12.5867	191.155	43.3692	21.6446	37.4262	19.1279	61.5898	1.88032
ENSG00000203952	7.85396	1.76206	11.8873	0	0.46926	1.44868	0	1.92709	0.402624	4.57239	0	0	1.23172	1.85298	0	0.693686	2.78862	1.54632	1.81405	1.86083	0.553763	4.84984	3.52308	0	0	3.43326	5.97963	0	4.96611	2.18988	14.5088	0	0	9.5887	0.561875	0.80263	3.57284	2.10921	5.0648	0	6.89277	0	0.767096	4.77888	0	3.64609	0	2.40155	2.64074	0.839113	0	1.97133	1.6033	4.15847	7.65115	8.79854	0
ENSG00000203965	13.7444	0	19.8122	0	0.62568	2.17302	0	2.89064	0.805247	1.1431	0	1.418	2.46344	4.32361	0	3.12159	2.78862	1.85559	2.49432	2.79125	1.66129	3.46417	5.87179	2.96587	9.27357	11.4442	7.30844	0.86106	4.96611	6.56964	29.0176	0.753345	6.14074	26.3689	0.280937	1.20394	3.57284	4.21841	11.8179	3.12708	6.89277	21.3671	3.06838	7.9648	0.2153	5.46914	0	6.00386	0	2.51734	10.6197	9.85664	4.00826	16.6339	5.10077	21.9963	5.64095
ENSG00000203985	0	1.76206	1.98122	6.63957	0	0.724339	3.18592	2.89064	0.402624	0	0.964017	2.127	0	1.23532	1.95547	0.346843	1.85908	0.309264	0.226756	1.86083	0	0.692835	3.52308	8.89762	0	1.14442	0.664403	5.16636	1.24153	10.9494	0	1.50669	2.04691	2.39717	0.280937	0.401315	0.510406	5.27302	3.37653	0	0.984682	7.12237	2.30129	9.55777	0.2153	1.82305	11.9352	0	10.5629	2.51734	10.6197	1.97133	0	4.15847	0	26.3956	0
ENSG00000203995	5.89047	7.04825	1.98122	3.31978	0	0.724339	0	2.89064	1.20787	0	0.482009	0	0.410574	3.70595	0.244434	0	3.71816	0.309264	0.453512	5.58249	0	0.692835	4.69744	2.96587	0	5.72211	1.99321	0.86106	0	8.75952	0	1.50669	8.18765	9.5887	0	1.20394	3.06244	2.10921	6.75306	1.04236	2.95405	4.74825	1.53419	4.77888	0	3.64609	0	2.40155	2.64074	3.35645	10.6197	5.91399	3.20661	8.31693	5.10077	8.79854	0.940158
ENSG00000204070	0	0	1.98122	0	0	1.44868	0	0	0	4.57239	0.964017	0	0.821148	1.23532	0	0	0	0	0	1.86083	2.21505	1.38567	0	2.96587	9.27357	4.57769	0	0.86106	1.24153	4.37976	0	1.50669	2.04691	4.79435	0.561875	0.401315	0.510406	2.10921	6.75306	0	0.984682	0	0	0	0	0.911524	0	1.20077	2.64074	1.67823	0	5.91399	2.40496	0	0	4.39927	0.313386
ENSG00000204084	1.96349	0	0	0	0.7821	3.62169	9.55777	3.85419	1.20787	5.71548	0.482009	0.708999	0.410574	2.47063	0	0.693686	0.92954	0.618529	0.680268	2.79125	1.10753	0	3.52308	5.93175	18.5471	5.72211	1.99321	5.16636	2.48306	8.75952	4.14538	5.27342	0	7.19152	1.12375	1.20394	2.55203	1.0546	8.44133	4.16944	6.89277	11.8706	1.53419	3.18592	0.645901	2.73457	2.98379	0	2.64074	1.67823	0	3.94266	2.40496	8.31693	5.10077	13.1978	3.44725
ENSG00000204103	1.96349	1.76206	1.98122	13.2791	0	2.17302	28.6733	3.85419	1.61049	8.00168	2.89205	2.127	1.23172	1.85298	1.4666	1.38737	2.78862	0.618529	0.453512	4.65208	4.4301	3.46417	2.34872	20.7611	37.0943	4.57769	1.32881	6.88848	3.72458	13.1393	10.3634	1.50669	2.04691	4.79435	1.12375	1.60526	1.02081	3.16381	6.75306	1.56354	1.96936	9.4965	1.53419	0	0.2153	2.73457	26.8541	3.60232	23.7666	1.67823	63.7184	5.91399	7.21487	4.15847	3.82557	26.3956	0.626772
ENSG00000204104	37.3063	28.193	75.2862	82.9946	2.65914	6.51905	136.995	9.63547	4.02624	29.7205	5.3021	9.21699	8.21148	12.3532	6.84415	3.81527	8.36586	5.56676	3.40134	13.9562	4.4301	18.7065	25.8359	53.3857	83.4622	12.5886	21.2609	13.777	22.3475	41.6077	45.5991	21.847	45.0321	81.5039	5.05687	9.23024	11.7393	25.3105	37.1419	7.29652	23.6324	35.6119	4.60257	17.5226	1.39945	12.7613	34.3136	18.0116	50.174	20.1387	392.93	51.2545	12.0248	31.1885	42.0813	70.3883	13.4756
ENSG00000204116	7.85396	1.76206	3.96243	13.2791	0.15642	3.62169	6.37184	0	1.61049	6.85858	0.964017	2.127	1.23172	1.23532	0.733302	0.346843	1.85908	1.54632	0.907024	0	2.76881	2.0785	4.69744	2.96587	9.27357	4.57769	3.32202	2.58318	3.72458	8.75952	8.29075	1.50669	14.3284	7.19152	0.280937	3.61183	1.02081	3.16381	10.1296	0	1.96936	9.4965	0	3.18592	0	4.55762	1.4919	7.20464	2.64074	0.839113	42.479	1.97133	1.6033	6.2377	1.27519	4.39927	0.313386
ENSG00000204120	337.72	126.868	285.295	564.363	13.6085	81.1259	649.928	91.537	29.7941	160.034	20.2444	64.5189	49.2689	126.002	16.1326	40.2338	72.5041	28.4523	25.3967	87.459	43.1935	120.553	123.308	338.11	426.584	162.508	109.627	90.4113	112.979	321.912	275.667	76.8412	327.506	304.441	29.2175	47.7565	58.1863	139.208	253.24	53.1603	149.672	204.175	33.7522	122.658	13.5639	90.2408	237.212	135.687	343.296	126.706	1603.58	299.642	121.05	318.123	241.011	382.736	208.402
ENSG00000204128	13.7444	1.76206	5.94365	0	0.62568	2.17302	12.7437	5.78128	0.805247	13.7172	0	5.67199	0.821148	2.47063	0	1.73422	1.85908	0.618529	0.680268	6.51291	0	0	5.87179	11.8635	18.5471	1.14442	2.65761	2.58318	6.20764	8.75952	0	4.52007	10.2346	9.5887	0	2.00657	1.02081	5.27302	6.75306	3.64826	3.93873	11.8706	3.83548	17.5226	0.53825	1.82305	16.4109	6.00386	31.6888	1.67823	74.3382	35.4839	1.6033	6.2377	1.27519	39.5934	0
ENSG00000204130	37.3063	10.5724	79.2486	39.8374	1.72062	13.7624	31.8592	4.81774	6.03935	26.2912	4.33808	9.21699	13.5489	8.02956	0	7.28371	9.2954	7.11308	5.89566	11.165	4.4301	15.9352	42.2769	0	37.0943	33.1882	25.2473	12.0548	37.2458	61.3166	60.1079	9.79349	53.2197	76.7096	5.33781	4.81578	23.4787	27.4197	35.4536	10.4236	27.5711	28.4895	10.7393	35.0451	3.0142	30.0803	26.8541	22.8147	34.3296	19.2996	95.5777	33.5126	16.033	47.8224	34.4302	39.5934	5.95433
ENSG00000204138	168.86	63.4342	146.61	192.547	8.44668	45.6333	321.778	65.5212	25.3653	122.311	15.9063	36.868	35.3094	45.7067	5.62198	34.6843	53.9133	19.4837	15.6462	40.0079	23.258	60.9694	132.703	94.9079	204.019	102.998	62.4539	46.4972	110.496	144.532	147.161	62.5277	169.894	184.582	13.7659	20.4671	38.2805	100.187	126.62	20.8472	94.5294	175.685	27.6154	106.728	3.76775	63.8066	113.384	91.2587	192.774	53.7032	286.733	137.993	72.1487	118.516	105.841	263.956	8.14803
ENSG00000204147	17.6714	0	0	0	0.7821	0.724339	0	0	0.805247	5.71548	0	0	2.05287	0	0	0.693686	1.85908	1.85559	1.58729	0.930415	0.553763	2.0785	8.22051	0	0	9.15537	11.9593	0	3.72458	2.18988	12.4361	1.50669	14.3284	11.9859	0.280937	1.20394	5.10406	1.0546	13.5061	0	7.87745	4.74825	0	7.9648	0.10765	0.911524	0	2.40155	5.28147	0.839113	0	0	1.6033	10.3962	10.2015	8.79854	0
ENSG00000204149	5.89047	0	3.96243	0	0.62568	2.17302	9.55777	0.963547	0.805247	5.71548	1.44603	1.418	0.821148	1.23532	8.55519	1.04053	0.92954	0.927793	0.453512	2.79125	1.66129	2.0785	3.52308	2.96587	18.5471	2.28884	2.65761	4.3053	3.72458	6.56964	6.21806	1.50669	2.04691	2.39717	0	1.60526	2.55203	1.0546	3.37653	1.56354	0.984682	0	0.767096	4.77888	0	3.64609	19.3947	2.40155	7.92221	2.51734	0	3.94266	2.40496	10.3962	0	4.39927	4.70079
ENSG00000204152	11.7809	0	11.8873	3.31978	0.15642	0.724339	3.18592	2.89064	0.805247	1.1431	2.89205	1.418	2.05287	3.70595	0	1.04053	5.57724	0.927793	0.907024	2.79125	2.21505	4.15701	2.34872	2.96587	37.0943	3.43326	7.30844	3.44424	3.72458	10.9494	16.5815	5.27342	14.3284	9.5887	0.561875	1.20394	3.06244	2.10921	6.75306	3.12708	5.90809	7.12237	0.767096	6.37184	0	6.38066	2.98379	4.80309	7.92221	3.35645	21.2395	5.91399	2.40496	6.2377	2.55038	13.1978	3.13386
ENSG00000204172	3.92698	0	1.98122	23.2385	0.62568	11.5894	35.0451	8.67192	2.01312	10.2879	0.482009	2.127	2.87402	2.47063	0	1.73422	0	1.23706	0.680268	1.86083	6.09139	4.84984	7.04615	11.8635	9.27357	8.01095	3.32202	1.72212	13.6568	17.519	14.5088	0.753345	2.04691	7.19152	3.37125	1.60526	2.04162	11.6006	15.1944	6.25416	6.89277	9.4965	8.43805	15.9296	3.4448	5.46914	19.3947	10.807	2.64074	7.55201	350.451	25.6273	4.80991	12.4754	10.2015	13.1978	1.88032
ENSG00000204177	21.5984	5.28619	37.6431	39.8374	0.62568	0.724339	6.37184	1.92709	1.20787	8.00168	1.92803	0	2.05287	1.85298	0	1.73422	3.71816	0.309264	0.907024	3.72166	0	5.54268	3.52308	0	0	10.2998	5.31523	1.72212	4.96611	8.75952	16.5815	0.753345	12.2815	19.1774	0.561875	2.00657	3.57284	1.0546	10.1296	5.73298	15.7549	16.6189	1.53419	6.37184	0.861201	2.73457	0	10.807	21.1259	3.35645	0	17.742	4.00826	24.9508	6.37596	13.1978	5.01417
ENSG00000204178	9.81745	12.3344	17.8309	19.9187	0.31284	6.51905	12.7437	2.89064	3.22099	4.57239	1.92803	2.836	2.87402	3.70595	0	3.46843	6.50678	1.85559	2.0408	2.79125	0.553763	2.0785	10.5692	2.96587	9.27357	4.57769	5.97963	5.16636	4.96611	10.9494	20.7269	5.27342	32.7506	40.752	2.52844	3.61183	4.59365	6.32762	18.5709	1.04236	8.86214	9.4965	5.36967	9.55777	1.61475	10.0268	7.45948	7.20464	13.2037	5.03468	53.0987	17.742	7.21487	16.6339	5.10077	21.9963	5.95433
ENSG00000204179	15.7079	5.28619	5.94365	13.2791	0.31284	2.89735	0	0.963547	3.22099	4.57239	0	2.127	2.87402	7.4119	0	0.693686	1.85908	0.927793	0.680268	1.86083	0	1.38567	14.0923	0	0	4.57769	6.64403	6.02742	4.96611	6.56964	16.5815	2.26004	12.2815	4.79435	1.12375	3.21052	2.04162	5.27302	11.8179	0.52118	8.86214	4.74825	13.8077	7.9648	4.5213	5.46914	0	4.80309	10.5629	4.19556	10.6197	7.88532	2.40496	20.7923	6.37596	13.1978	21.937
ENSG00000204186	31.4158	21.1447	31.6994	19.9187	1.25136	16.6598	9.55777	13.4897	3.22099	19.4326	1.92803	2.127	6.15861	7.4119	0.244434	5.20265	9.2954	3.71117	3.85485	10.2346	3.87634	12.471	22.3128	0	0	19.4552	5.97963	6.88848	33.5213	24.0887	20.7269	1.50669	45.0321	43.1491	3.09031	7.62498	7.65609	8.43682	38.8301	7.29652	16.7396	30.8636	3.83548	31.8592	2.69125	10.9383	2.98379	16.8108	13.2037	4.19556	21.2395	15.7706	9.61983	27.03	19.1279	48.392	8.46142
ENSG00000204209	29.4524	26.4309	31.6994	136.111	1.5642	18.8328	124.251	20.2345	7.24723	27.4343	5.7841	14.889	5.74804	11.7355	6.84415	4.8558	14.8726	3.09264	4.30836	18.6083	12.1828	6.92835	37.5795	154.225	157.651	25.1773	13.2881	31.8592	19.8645	56.9369	41.4538	26.3671	34.7975	52.7378	5.05687	6.82235	12.2497	21.0921	40.5184	5.73298	16.7396	47.4825	18.4103	17.5226	1.83005	19.142	26.8541	20.4131	60.737	25.1734	456.649	51.2545	18.438	35.347	14.0271	48.392	4.70079
ENSG00000204217	74.6126	7.04825	59.4365	23.2385	2.50272	14.4868	25.4874	19.2709	6.8446	24.005	4.33808	14.889	11.9066	14.8238	0	12.8332	12.084	5.87602	4.98863	15.8171	3.32258	25.6349	38.7538	5.93175	0	42.3436	25.9117	14.638	27.3136	61.3166	64.2533	12.0535	55.2667	55.135	6.46156	10.0329	14.8018	26.3651	43.8949	9.90242	30.5251	56.979	6.90386	27.0803	2.04535	23.6996	20.8866	38.4247	47.5333	10.0694	84.9579	43.3692	20.0413	31.1885	38.2557	61.5898	5.64095
ENSG00000204219	274.889	167.396	425.961	1298.04	10.1673	102.856	1213.84	159.949	52.7437	154.318	38.5607	110.604	49.2689	95.737	29.5765	46.477	104.108	30.6172	26.7572	127.467	56.4838	126.789	129.179	750.366	1761.98	181.963	131.552	216.126	163.882	486.153	410.392	209.43	386.867	431.491	39.3312	36.921	79.1129	210.921	315.706	64.1051	192.013	339.5	69.8057	242.13	5.5978	177.747	302.855	142.892	575.681	197.192	4035.5	648.567	170.752	232.874	145.372	637.894	10.3417
ENSG00000204220	19.6349	5.28619	45.5679	16.5989	1.72062	7.24339	31.8592	7.70838	4.02624	16.0034	3.85607	7.08999	7.39033	6.79424	0	1.38737	6.50678	4.02044	1.81405	5.58249	2.21505	6.92835	14.0923	5.93175	55.6414	24.0329	12.6237	10.3327	13.6568	32.8482	33.163	5.27342	26.6099	26.3689	5.61875	4.41446	5.61447	7.38222	47.2715	4.69062	15.7549	30.8636	6.90386	31.8592	1.0765	10.9383	8.95138	20.4131	23.7666	6.7129	159.296	7.88532	8.01652	27.03	16.5775	43.9927	0.940158
ENSG00000204227	27.4889	35.2412	35.6619	92.954	0.62568	12.3138	101.949	28.9064	5.63673	18.2896	5.3021	9.21699	10.2643	9.88253	1.71104	5.54949	18.5908	3.40191	2.26756	15.8171	4.4301	12.471	18.7897	59.3175	120.556	25.1773	7.30844	24.9707	21.106	61.3166	45.5991	24.1071	40.9383	33.5604	2.80937	6.01972	7.14568	23.2013	43.8949	10.9448	23.6324	26.1154	11.5064	23.8944	0.753551	19.142	46.2488	27.6178	95.0665	10.0694	169.916	49.2832	18.438	41.5847	26.779	48.392	1.88032
ENSG00000204228	19.6349	8.81031	7.92486	13.2791	0.31284	6.51905	25.4874	7.70838	2.81837	5.71548	2.41004	2.836	3.69517	3.08829	1.4666	2.77474	3.71816	1.85559	0.907024	8.37374	1.10753	3.46417	5.87179	5.93175	0	10.2998	3.98642	2.58318	18.6229	30.6583	12.4361	3.01338	20.4691	14.383	3.93312	4.01315	4.08325	12.6552	11.8179	3.12708	6.89277	16.6189	3.83548	12.7437	0.645901	6.38066	7.45948	9.60618	21.1259	2.51734	42.479	13.7993	4.00826	16.6339	8.92634	30.7949	1.88032
ENSG00000204231	17.6714	5.28619	11.8873	16.5989	0.93852	4.34603	22.3015	13.4897	2.41574	12.5741	3.37406	5.67199	4.51631	8.02956	1.71104	1.38737	8.36586	1.23706	1.58729	3.72166	1.10753	8.31402	9.39487	17.7952	27.8207	10.2998	2.65761	20.6654	9.93223	21.8988	2.07269	9.79349	12.2815	11.9859	1.96656	0.80263	1.53122	7.38222	16.8827	3.64826	9.84682	21.3671	1.53419	11.1507	0.4306	11.8498	8.95138	12.0077	18.4852	6.7129	159.296	23.6559	4.80991	16.6339	8.92634	57.1905	0.940158
ENSG00000204237	1.96349	0	0	6.63957	0.15642	0.724339	31.8592	4.81774	0.402624	3.42929	1.44603	1.418	0.410574	1.85298	0.488868	0.693686	4.6477	0.927793	0	1.86083	1.66129	1.38567	0	8.89762	18.5471	0	0.664403	3.44424	3.72458	2.18988	2.07269	3.01338	2.04691	2.39717	0.561875	0.80263	0	3.16381	0	2.6059	1.96936	7.12237	1.53419	4.77888	0.2153	4.55762	4.47569	3.60232	10.5629	2.51734	21.2395	3.94266	0	4.15847	3.82557	17.5971	0.313386
ENSG00000204253	7.85396	8.81031	7.92486	9.95935	0.7821	1.44868	0	2.89064	1.61049	3.42929	1.44603	2.127	0.410574	3.70595	0.244434	0	2.78862	0.618529	1.13378	3.72166	2.21505	0.692835	3.52308	2.96587	18.5471	3.43326	3.32202	12.9159	2.48306	10.9494	8.29075	3.01338	10.2346	2.39717	0.280937	0.80263	0.510406	2.10921	13.5061	1.04236	2.95405	9.4965	3.06838	12.7437	0.53825	2.73457	7.45948	4.80309	2.64074	3.35645	74.3382	3.94266	0.801652	10.3962	2.55038	13.1978	1.56693
ENSG00000204256	243.473	95.1513	297.182	438.211	13.765	68.8122	477.888	105.99	34.6256	146.316	48.6829	67.3549	45.9843	74.119	43.5093	50.9859	81.7995	29.0708	27.4375	103.276	39.8709	74.1333	190.246	361.837	296.754	161.363	104.311	136.047	142.776	310.963	211.414	158.956	266.099	342.796	25.5653	39.7302	60.2279	152.917	212.722	48.9909	128.993	277.773	46.0257	195.934	9.04261	97.533	278.985	164.506	433.081	99.8544	1423.05	331.183	115.438	170.497	186.178	395.934	41.9937
ENSG00000204262	5.89047	7.04825	3.96243	33.1978	0.62568	3.62169	28.6733	15.4168	1.20787	6.85858	0.964017	2.127	0.410574	2.47063	0	1.73422	3.71816	0.309264	0.226756	4.65208	3.87634	0.692835	0	35.5905	111.283	4.57769	2.65761	7.74954	2.48306	13.1393	0	7.53345	16.3753	7.19152	0.561875	0.80263	2.04162	6.32762	1.68827	0	5.90809	2.37412	3.06838	4.77888	0	0.911524	5.96759	3.60232	21.1259	3.35645	10.6197	13.7993	6.41322	2.07923	2.55038	13.1978	0.940158
ENSG00000204264	66.7587	28.193	29.7182	66.3957	12.2008	18.8328	89.2058	38.5419	19.3259	38.8653	12.5322	12.762	21.7604	20.3827	0	9.71161	41.8293	14.5354	5.6689	22.33	11.0753	26.3277	32.882	59.3175	64.915	40.0548	37.871	27.5539	54.6272	26.2786	47.6718	11.3002	88.0173	69.518	12.3612	20.8684	27.0515	31.6381	70.9072	16.1566	37.4179	33.2377	23.0129	95.5777	2.26065	20.0535	37.2974	24.0155	44.8925	26.8516	53.0987	53.2259	22.4463	141.388	65.0348	140.777	4.07402
ENSG00000204287	1.96349	0	0	0	5.00544	4.34603	0	1.92709	1.61049	0	3.37406	2.127	2.05287	9.88253	0	1.04053	9.2954	3.71117	1.58729	2.79125	8.8602	1.38567	7.04615	2.96587	18.5471	4.57769	5.97963	2.58318	6.20764	0	0	0	14.3284	11.9859	10.9566	0.401315	4.59365	4.21841	0	0.52118	2.95405	0	4.60257	1.59296	1.18415	0	10.4433	1.20077	0	1.67823	10.6197	1.97133	0.801652	68.6147	35.7054	4.39927	5.01417
ENSG00000204304	25.5254	8.81031	27.737	63.0759	0.62568	8.69206	73.2762	16.3803	4.02624	8.00168	8.67616	8.50799	5.33746	8.64722	0	5.54949	6.50678	4.02044	2.94783	19.5387	7.19891	6.23551	11.7436	68.2151	46.3679	10.2998	11.2949	24.1097	19.8645	52.5571	14.5088	15.8203	28.6568	40.752	4.21406	4.81578	7.14568	18.9829	10.1296	5.73298	8.86214	33.2377	7.67096	11.1507	1.18415	11.8498	13.4271	24.0155	63.3777	13.4258	148.676	37.4552	13.6281	33.2677	8.92634	79.1868	3.44725
ENSG00000204308	60.8682	21.1447	33.6807	59.7561	2.50272	23.1788	76.4621	30.8335	10.4682	51.4394	9.15816	15.598	11.9066	17.2944	0	14.2206	30.6748	5.56676	8.16322	13.0258	7.75268	21.4779	34.0564	20.7611	204.019	49.2101	25.2473	23.2486	60.8349	72.266	22.7996	34.6539	65.5012	40.752	6.7425	12.8421	12.7602	48.5117	43.8949	16.6778	32.4945	90.2167	43.7245	79.648	2.26065	29.1688	28.346	40.8263	105.629	18.4605	95.5777	67.0252	36.0744	66.5355	34.4302	167.172	6.26772
ENSG00000204310	11.7809	7.04825	0	43.1572	0.7821	6.51905	22.3015	10.599	2.81837	8.00168	2.41004	0.708999	3.28459	3.08829	1.71104	2.4279	7.43632	0.309264	1.81405	7.44332	2.21505	1.38567	2.34872	23.727	9.27357	10.2998	1.32881	14.638	9.93223	17.519	6.21806	6.78011	10.2346	9.5887	1.40469	4.01315	2.04162	6.32762	3.37653	5.73298	3.93873	7.12237	8.43805	6.37184	1.5071	10.0268	17.9028	8.40541	42.2518	8.39113	21.2395	29.5699	6.41322	37.4262	1.27519	30.7949	5.64095
ENSG00000204315	11.7809	0	3.96243	6.63957	0.15642	1.44868	0	1.92709	1.20787	3.42929	3.37406	0	0.410574	3.08829	0	1.04053	0	0.927793	0.907024	0	0.553763	2.0785	1.17436	0	9.27357	0	1.99321	5.16636	2.48306	4.37976	2.07269	0.753345	4.09383	0	0	1.60526	2.55203	2.10921	0	0.52118	2.95405	0	3.83548	4.77888	0	1.82305	4.47569	2.40155	7.92221	1.67823	42.479	5.91399	0	2.07923	1.27519	0	0.313386
ENSG00000204344	13.7444	5.28619	1.98122	16.5989	0.15642	2.17302	25.4874	3.85419	0.805247	2.28619	2.89205	1.418	2.87402	3.08829	0.977736	0	3.71816	2.78338	0.453512	2.79125	1.66129	1.38567	4.69744	26.6929	0	6.86653	0.664403	3.44424	11.1738	4.37976	4.14538	7.53345	8.18765	7.19152	1.40469	1.60526	0.510406	3.16381	3.37653	0	0	11.8706	0.767096	4.77888	0.4306	4.55762	5.96759	1.20077	13.2037	3.35645	42.479	3.94266	0.801652	6.2377	7.65115	8.79854	0.940158
ENSG00000204348	5.89047	7.04825	7.92486	19.9187	0.46926	5.79471	19.1155	7.70838	3.62361	3.42929	0.964017	1.418	2.05287	3.70595	9.04406	0.693686	5.57724	0.309264	0.453512	4.65208	1.10753	3.46417	8.22051	26.6929	18.5471	9.15537	3.32202	3.44424	9.93223	19.7089	6.21806	0.753345	6.14074	11.9859	1.12375	1.60526	2.55203	5.27302	5.0648	3.12708	5.90809	18.993	0.767096	14.3366	0.861201	10.0268	20.8866	7.20464	13.2037	5.03468	0	11.828	6.41322	14.5546	7.65115	57.1905	3.76063
ENSG00000204351	19.6349	21.1447	19.8122	69.7155	1.25136	6.51905	76.4621	17.3438	10.8708	14.8603	6.74812	7.08999	4.10574	10.5002	4.15538	4.8558	16.7317	3.09264	2.26756	20.4691	3.32258	5.54268	16.441	41.5222	83.4622	13.7331	5.31523	12.0548	19.8645	21.8988	8.29075	18.8336	10.2346	21.5746	1.96656	6.01972	4.08325	16.8736	16.8827	6.77534	6.89277	45.1084	4.60257	20.7085	0.861201	9.11524	37.2974	18.0116	68.6592	13.4258	191.155	49.2832	17.6364	37.4262	20.4031	105.582	1.88032
ENSG00000204356	25.5254	19.3827	31.6994	162.669	1.87704	7.96772	105.135	20.2345	4.42886	26.2912	5.7841	16.307	4.51631	13.5885	3.91094	4.50896	13.9431	4.94823	2.0408	25.1212	8.8602	9.00685	11.7436	77.1127	74.1886	10.2998	8.63724	18.0823	21.106	43.7976	14.5088	15.0669	22.516	26.3689	5.61875	10.8355	6.12487	7.38222	25.324	9.90242	32.4945	47.4825	8.43805	25.4874	4.5213	15.4959	58.184	18.0116	76.5814	23.4952	265.493	57.1685	23.2479	41.5847	16.5775	105.582	9.08819
ENSG00000204370	23.5619	7.04825	9.90608	6.63957	1.40778	3.62169	9.55777	2.89064	3.22099	12.5741	1.44603	2.836	2.46344	2.47063	0	1.38737	3.71816	2.16485	2.26756	5.58249	0.553763	5.54268	5.87179	2.96587	0	12.5886	6.64403	4.3053	13.6568	13.1393	12.4361	1.50669	14.3284	14.383	2.2475	3.21052	3.57284	11.6006	18.5709	1.56354	6.89277	18.993	6.13677	15.9296	0.2153	6.38066	0	6.00386	21.1259	4.19556	10.6197	1.97133	0.801652	18.7131	10.2015	17.5971	1.56693
ENSG00000204371	25.5254	33.4792	15.8497	86.3144	1.5642	15.2111	101.949	18.3074	6.44198	10.2879	7.23013	12.053	5.74804	14.8238	8.06632	4.16212	9.2954	2.16485	2.72107	23.2604	7.75268	7.62118	11.7436	124.567	333.849	14.8775	7.97284	32.7203	26.0721	39.4178	18.6542	29.3805	28.6568	45.5463	5.05687	11.2368	6.12487	16.8736	37.1419	9.38124	18.709	45.1084	7.67096	14.3366	1.7224	17.3189	68.6273	15.61	73.9406	18.4605	414.17	82.7958	14.4297	83.1693	29.3294	96.7839	10.6551
ENSG00000204385	159.043	59.9101	67.3613	189.228	5.63112	78.9529	245.316	94.4276	26.9758	100.593	33.7406	27.651	27.919	58.6775	6.11085	17.3422	47.4065	20.1022	13.8321	60.477	21.5967	38.7987	70.4615	80.0786	83.4622	75.5318	46.5082	68.8848	108.013	208.039	111.925	61.021	98.2518	119.859	19.3847	29.296	59.2071	98.0781	124.932	42.2156	74.8358	251.657	66.7373	140.181	6.45901	80.2141	67.1354	106.869	274.637	64.6117	647.804	248.387	80.9669	245.35	116.042	290.352	5.01417
ENSG00000204386	3.92698	0	3.96243	6.63957	0.15642	0.724339	22.3015	4.81774	0.805247	5.71548	2.89205	1.418	1.6423	1.85298	0	0.693686	1.85908	0	1.13378	5.58249	0	2.0785	2.34872	5.93175	9.27357	5.72211	3.98642	4.3053	4.96611	10.9494	4.14538	6.02676	6.14074	2.39717	1.12375	1.20394	2.04162	7.38222	1.68827	2.08472	2.95405	14.2447	3.83548	6.37184	0.10765	8.20371	5.96759	8.40541	5.28147	3.35645	42.479	19.7133	6.41322	2.07923	2.55038	17.5971	0.940158
ENSG00000204387	215.984	44.0515	225.859	106.233	5.31828	52.1524	159.296	43.3596	26.1705	74.3013	28.4385	46.7939	30.3825	35.2065	0	19.7701	49.2656	19.7929	17.0067	42.7991	8.8602	44.3414	91.6	53.3857	111.283	105.287	74.4132	47.3583	95.5977	155.481	190.687	43.694	229.254	244.512	13.7659	30.4999	49.5094	71.713	145.191	25.0166	86.652	123.454	65.9702	146.552	4.0907	59.249	44.7569	99.6642	219.181	80.5548	584.086	120.251	78.5619	137.229	77.7867	246.359	10.9685
ENSG00000204388	64.7952	52.8619	23.7746	242.344	1.5642	23.1788	324.964	24.0887	8.05247	68.5858	5.3021	25.524	10.2643	22.8534	12.7106	15.2611	21.3794	4.94823	3.40134	24.1908	21.5967	16.628	37.5795	234.304	315.302	34.3326	10.6305	49.9415	39.7289	127.013	26.9449	27.1204	59.3605	40.752	6.7425	10.8355	14.2914	45.3479	55.7128	14.593	27.5711	92.5908	50.6283	43.0099	1.5071	20.965	129.795	26.417	184.852	36.0818	945.157	124.194	25.6529	72.7732	81.6122	171.571	5.95433
ENSG00000204389	58.9047	63.4342	13.8685	295.461	3.28482	24.6275	245.316	34.6877	12.884	43.4377	10.1222	26.942	18.8864	38.2948	0.977736	17.689	39.9702	7.73161	4.76188	39.0774	31.5645	24.2492	48.1487	234.304	157.651	53.7878	22.5897	47.3583	29.7967	144.532	24.8723	41.434	112.58	47.9435	5.05687	8.42761	16.333	46.4025	69.2189	11.9871	23.6324	66.4755	57.5322	43.0099	3.6601	26.4342	120.844	19.2124	219.181	38.5992	1178.79	74.9105	28.0578	74.8524	107.116	219.963	5.64095
ENSG00000204390	7.85396	8.81031	1.98122	16.5989	0.7821	3.62169	6.37184	3.85419	0	3.42929	0.964017	0	2.87402	1.85298	6.84415	1.38737	1.85908	0.927793	1.13378	3.72166	3.32258	1.38567	5.87179	20.7611	37.0943	3.43326	0.664403	9.47166	8.6907	4.37976	14.5088	1.50669	10.2346	9.5887	3.09031	5.61841	0	1.0546	5.0648	1.04236	3.93873	4.74825	3.83548	0	0.861201	1.82305	14.919	2.40155	2.64074	6.7129	10.6197	7.88532	1.6033	22.8716	0	21.9963	17.863
ENSG00000204392	7.85396	3.52412	5.94365	6.63957	0.46926	2.17302	19.1155	9.63547	2.81837	4.57239	2.41004	2.127	2.87402	3.08829	0	2.77474	3.71816	1.54632	0	3.72166	0.553763	4.84984	5.87179	14.8294	37.0943	11.4442	2.65761	5.16636	13.6568	17.519	4.14538	2.26004	12.2815	7.19152	2.2475	2.00657	3.06244	8.43682	8.44133	3.12708	2.95405	9.4965	3.06838	11.1507	0	11.8498	4.47569	4.80309	21.1259	7.55201	127.437	11.828	5.61157	8.31693	6.37596	26.3956	1.56693
ENSG00000204394	41.2333	10.5724	13.8685	73.0352	2.3463	9.4164	86.0199	15.4168	2.01312	13.7172	9.15816	11.344	7.80091	11.7355	5.13311	4.50896	11.1545	5.25749	1.81405	15.8171	5.53763	3.46417	8.22051	103.806	213.292	16.0219	6.64403	24.9707	22.3475	30.6583	10.3634	12.8069	24.563	38.3548	4.21406	7.22367	3.06244	22.1467	18.5709	6.77534	10.8315	49.8566	9.97224	15.9296	3.98305	15.4959	43.265	18.0116	79.2221	24.3343	276.113	72.9392	13.6281	41.5847	24.2286	127.579	11.9087
ENSG00000204406	19.6349	14.0965	13.8685	23.2385	0.93852	5.07037	15.9296	2.89064	2.81837	19.4326	2.89205	7.08999	3.69517	9.88253	0.244434	6.24318	4.6477	1.54632	2.0408	5.58249	1.66129	6.23551	17.6154	11.8635	55.6414	13.7331	7.30844	3.44424	11.1738	13.1393	16.5815	12.8069	26.6099	21.5746	1.96656	2.8092	7.65609	10.546	21.9475	3.64826	6.89277	21.3671	14.5748	6.37184	0.53825	10.0268	17.9028	13.2085	5.28147	4.19556	42.479	31.5413	12.0248	16.6339	28.0542	61.5898	10.9685
ENSG00000204438	5.89047	5.28619	5.94365	33.1978	1.09494	3.62169	31.8592	6.74483	1.20787	5.71548	2.41004	3.545	2.46344	2.47063	2.19991	2.08106	3.71816	1.23706	0.453512	7.44332	3.87634	5.54268	0	32.6246	102.009	1.14442	5.97963	10.3327	4.96611	15.3292	8.29075	7.53345	4.09383	16.7802	1.12375	1.60526	1.53122	6.32762	6.75306	2.6059	2.95405	4.74825	0	3.18592	0.753551	6.38066	13.4271	3.60232	23.7666	5.87379	95.5777	23.6559	4.80991	14.5546	7.65115	13.1978	2.1937
ENSG00000204439	1.96349	7.04825	1.98122	23.2385	0.31284	2.17302	28.6733	1.92709	1.20787	2.28619	0.482009	0.708999	0.821148	2.47063	1.22217	0.346843	0.92954	0.309264	0.226756	0.930415	2.76881	0	5.87179	44.4881	120.556	1.14442	0.664403	9.47166	6.20764	2.18988	4.14538	5.27342	0	2.39717	1.12375	2.40789	1.53122	6.32762	1.68827	2.6059	1.96936	14.2447	1.53419	0	0.2153	2.73457	1.4919	3.60232	7.92221	3.35645	95.5777	7.88532	0	2.07923	3.82557	17.5971	0.313386
ENSG00000204463	72.6491	118.058	65.3801	235.705	5.00544	31.1466	194.341	47.2138	21.7417	60.5841	24.5824	31.905	18.0653	45.0891	12.7106	14.2206	39.9702	9.5872	9.07024	65.1291	25.4731	20.0922	59.8923	243.202	176.198	44.6324	25.2473	66.3016	68.2841	107.304	68.3987	55.7476	83.9235	105.476	13.485	40.9341	13.781	65.3854	70.9072	18.7625	66.9584	94.965	31.4509	84.4269	10.6574	51.9568	252.131	52.834	195.415	43.6339	807.1	177.42	55.314	122.675	65.0348	466.322	34.1591
ENSG00000204469	133.517	153.299	93.1171	478.049	8.44668	63.0175	732.762	130.079	29.3915	110.88	38.0787	52.4659	39.0045	89.5605	27.1322	33.9906	96.6721	14.2262	10.204	105.137	39.8709	35.3346	75.159	874.933	843.895	65.232	33.8846	174.795	81.9409	236.507	68.3987	149.162	143.284	134.242	17.98	37.3223	26.5411	111.788	99.6077	33.3555	93.5448	280.147	39.889	125.844	8.61201	62.8951	522.164	105.668	419.877	92.3024	1837.21	400.18	91.3884	168.418	99.4649	576.304	20.3701
ENSG00000204498	9.81745	3.52412	5.94365	16.5989	0.62568	3.62169	54.1607	8.67192	2.01312	6.85858	0.482009	5.67199	1.6423	8.02956	0.488868	1.38737	3.71816	0.927793	0.907024	6.51291	3.32258	4.15701	2.34872	32.6246	83.4622	3.43326	1.32881	5.16636	11.1738	15.3292	2.07269	10.5468	4.09383	4.79435	0.561875	3.61183	2.55203	4.21841	6.75306	2.08472	3.93873	2.37412	3.83548	11.1507	1.0765	2.73457	10.4433	2.40155	26.4074	7.55201	148.676	29.5699	8.81818	16.6339	5.10077	21.9963	0.626772
ENSG00000204514	17.6714	1.76206	11.8873	0	0.62568	4.34603	3.18592	2.89064	1.61049	10.2879	0	5.67199	5.33746	6.17658	0	2.4279	4.6477	1.23706	1.13378	7.44332	1.10753	2.77134	9.39487	2.96587	0	11.4442	9.30165	0.86106	1.24153	6.56964	18.6542	5.27342	18.4222	33.5604	0.842812	1.60526	2.55203	6.32762	6.75306	4.69062	12.8009	4.74825	0.767096	6.37184	0.10765	8.20371	4.47569	10.807	0	6.7129	21.2395	7.88532	4.80991	12.4754	15.3023	13.1978	1.25354
ENSG00000204519	13.7444	0	7.92486	0	0	2.17302	6.37184	0	0	6.85858	0.482009	2.127	1.6423	3.08829	0	2.77474	0.92954	1.54632	1.36054	2.79125	2.76881	4.84984	3.52308	5.93175	0	13.7331	7.97284	1.72212	3.72458	2.18988	4.14538	2.26004	14.3284	11.9859	0.561875	1.60526	3.06244	1.0546	8.44133	1.04236	5.90809	2.37412	0.767096	1.59296	0	1.82305	0	4.80309	0	0.839113	0	7.88532	4.00826	8.31693	10.2015	13.1978	0.626772
ENSG00000204520	3.92698	0	1.98122	19.9187	0.15642	6.51905	0	0	0.805247	6.85858	0.482009	2.836	0.821148	2.47063	0	0.346843	1.85908	0.309264	0.680268	0.930415	0.553763	2.0785	1.17436	2.96587	0	3.43326	0	2.58318	6.20764	6.56964	0	1.50669	4.09383	4.79435	0.561875	0.401315	1.53122	2.10921	5.0648	3.12708	0.984682	14.2447	1.53419	4.77888	0.753551	3.64609	1.4919	1.20077	10.5629	2.51734	31.8592	3.94266	3.20661	0	6.37596	0	1.25354
ENSG00000204524	31.4158	5.28619	15.8497	16.5989	1.25136	5.07037	15.9296	5.78128	2.41574	11.431	3.85607	4.96299	4.51631	4.94127	1.71104	3.46843	8.36586	1.54632	1.81405	5.58249	3.32258	8.31402	22.3128	11.8635	27.8207	12.5886	5.97963	18.9433	8.6907	30.6583	4.14538	6.02676	18.4222	14.383	2.2475	1.20394	3.06244	5.27302	10.1296	2.6059	8.86214	26.1154	1.53419	7.9648	0	4.55762	1.4919	16.8108	36.9703	4.19556	127.437	7.88532	9.61983	41.5847	24.2286	30.7949	2.82047
ENSG00000204525	31.4158	40.5274	5.94365	73.0352	8.29026	18.1085	156.11	17.3438	4.42886	33.1498	13.4962	14.18	9.85378	33.9712	11.9773	5.20265	14.8726	8.35014	3.85485	19.5387	27.6881	18.0137	21.1385	174.987	408.037	26.3217	16.6101	42.1919	37.2458	63.5065	10.3634	25.6137	28.6568	14.383	9.83281	11.6381	7.14568	27.4197	21.9475	10.9448	23.6324	52.2307	18.4103	52.5677	3.4448	25.5227	88.0219	22.8147	63.3777	20.9778	977.016	120.251	17.6364	66.5355	25.5038	118.78	17.5496
ENSG00000204536	13.7444	49.3377	11.8873	119.512	2.3463	10.8651	79.648	20.2345	2.81837	8.00168	1.92803	5.67199	5.74804	22.2357	6.35528	2.77474	9.2954	3.40191	2.0408	10.2346	26.0268	3.46417	4.69744	207.611	278.207	3.43326	1.99321	19.8044	13.6568	19.7089	16.5815	19.587	8.18765	7.19152	3.93312	16.4539	2.55203	15.819	11.8179	7.8177	13.7855	35.6119	8.43805	7.9648	5.49015	11.8498	61.1678	8.40541	52.8147	11.7476	254.874	17.742	10.4215	93.5655	12.7519	30.7949	30.7118
ENSG00000204560	33.3793	31.7171	37.6431	106.233	1.40778	15.2111	86.0199	21.198	4.42886	17.1465	5.3021	6.38099	4.51631	11.1179	8.06632	5.54949	13.0136	3.09264	1.58729	19.5387	3.87634	7.62118	25.8359	62.2833	129.83	19.4552	9.30165	18.0823	12.4153	45.9875	22.7996	29.3805	34.7975	35.9576	3.65219	5.21709	9.69772	23.2013	27.0123	7.8177	24.617	33.2377	5.36967	27.0803	1.61475	11.8498	64.1516	18.0116	81.8629	13.4258	403.55	59.1399	14.4297	20.7923	31.8798	65.989	7.20788
ENSG00000204564	9.81745	5.28619	0	9.95935	0.31284	2.89735	6.37184	2.89064	1.20787	4.57239	1.92803	1.418	0.410574	4.32361	3.17764	2.4279	0.92954	0	1.13378	2.79125	0.553763	1.38567	3.52308	11.8635	0	3.43326	1.99321	2.58318	7.44917	24.0887	4.14538	3.01338	10.2346	0	0.842812	1.60526	3.57284	3.16381	10.1296	1.04236	3.93873	11.8706	7.67096	4.77888	0.2153	4.55762	8.95138	7.20464	18.4852	2.51734	74.3382	9.85664	5.61157	4.15847	3.82557	13.1978	0.626772
ENSG00000204568	54.9777	17.6206	15.8497	33.1978	2.50272	10.8651	25.4874	18.3074	7.24723	21.7188	8.19415	4.25399	8.62205	9.88253	0.244434	7.63055	14.8726	7.42234	3.17458	11.165	4.98386	11.7782	19.9641	17.7952	9.27357	11.4442	8.63724	17.2212	24.8306	35.0381	12.4361	14.3136	20.4691	21.5746	5.33781	5.21709	10.2081	23.2013	25.324	3.64826	12.8009	21.3671	9.20515	19.1155	2.5836	19.142	7.45948	22.8147	58.0962	13.4258	42.479	33.5126	20.0413	37.4262	25.5038	83.5861	3.13386
ENSG00000204569	45.1603	15.8586	37.6431	79.6748	2.97198	20.2815	79.648	26.9793	6.8446	44.5808	7.71214	13.471	11.0855	15.4415	4.39981	8.67108	12.084	4.02044	4.08161	30.7037	5.53763	16.628	32.882	44.4881	102.009	41.1992	9.96605	34.4424	31.0382	67.8863	31.0903	28.6271	30.7037	40.752	3.37125	10.4342	14.2914	26.3651	32.0771	14.593	25.6017	75.972	8.43805	35.0451	0.861201	19.142	43.265	21.6139	100.348	16.7823	223.015	82.7958	15.2314	58.2185	38.2557	92.3846	5.01417
ENSG00000204574	125.663	66.9584	142.647	298.781	2.65914	36.2169	360.009	32.7606	19.3259	97.1632	12.5322	29.778	29.1508	37.6772	10.9995	24.9727	52.0542	17.3188	8.61673	45.5903	34.3333	42.9557	72.8102	237.27	370.943	78.9651	46.5082	66.3016	44.695	155.481	149.234	51.9808	153.519	172.597	9.27094	16.0526	33.1764	50.6209	116.49	18.2413	59.0809	113.958	32.218	52.5677	6.88961	53.7799	158.141	52.834	242.948	50.3468	934.537	165.592	49.7024	97.724	104.566	233.161	20.9969
ENSG00000204580	1.96349	1.76206	5.94365	13.2791	0.46926	2.89735	22.3015	6.74483	2.01312	3.42929	1.44603	2.127	2.87402	1.23532	5.86642	0.693686	1.85908	0.618529	0.907024	0.930415	0.553763	1.38567	3.52308	20.7611	55.6414	2.28884	1.32881	8.6106	3.72458	10.9494	2.07269	6.78011	2.04691	2.39717	1.12375	0.401315	1.53122	4.21841	1.68827	1.04236	0.984682	2.37412	3.06838	3.18592	0.32295	1.82305	20.8866	2.40155	7.92221	0.839113	31.8592	7.88532	2.40496	10.3962	2.55038	13.1978	1.25354
ENSG00000204590	51.0508	21.1447	47.5492	99.5935	1.5642	13.7624	111.507	22.1616	8.05247	34.2929	8.67616	16.307	10.2643	21.0004	5.13311	11.099	30.6748	2.16485	5.21539	13.0258	8.30644	9.69968	24.6615	83.0444	157.651	19.4552	14.6169	33.5813	27.3136	59.1268	37.3084	28.6271	38.8914	21.5746	4.21406	12.4408	6.63528	30.5835	23.6357	11.466	37.4179	64.1014	9.97224	31.8592	1.83005	20.965	58.184	26.417	97.7073	27.6907	361.071	63.0825	21.6446	41.5847	34.4302	171.571	8.46142
ENSG00000204592	49.0873	15.8586	9.90608	73.0352	11.5751	10.1407	140.181	30.8335	8.85772	36.5791	12.5322	9.21699	11.0855	12.9708	23.4657	2.77474	7.43632	5.87602	3.6281	14.8866	24.3656	7.62118	9.39487	86.0103	306.028	11.4442	9.96605	30.1371	22.3475	28.4684	26.9449	26.3671	45.0321	28.7661	12.9231	8.0263	5.61447	20.0375	11.8179	11.9871	28.5558	23.7412	16.8761	25.4874	1.7224	11.8498	96.9733	15.61	13.2037	20.1387	435.409	65.0539	20.0413	56.1393	39.5309	74.7876	10.9685
ENSG00000204604	90.3206	59.9101	112.929	13.2791	2.81556	12.3138	25.4874	14.4532	12.884	45.7239	6.74812	9.21699	18.8864	18.5298	0	25.3195	31.6043	14.2262	14.7391	30.7037	2.21505	38.7987	65.7641	20.7611	37.0943	88.1205	43.8506	8.6106	31.0382	100.734	95.3436	6.02676	139.19	136.639	3.37125	12.4408	18.885	45.3479	92.8546	16.6778	39.3873	54.6049	1.53419	78.0551	0.645901	26.4342	20.8866	58.8379	21.1259	10.0694	84.9579	39.4266	32.8677	89.407	90.5386	61.5898	6.26772
ENSG00000204611	31.4158	8.81031	45.5679	6.63957	0.7821	12.3138	25.4874	12.5261	6.03935	24.005	3.37406	7.08999	9.4432	7.4119	0	8.32423	4.6477	8.35014	4.98863	14.8866	4.98386	23.5564	24.6615	0	0	25.1773	15.2813	6.02742	12.4153	28.4684	39.3811	3.76673	55.2667	57.5322	5.05687	6.01972	14.2914	12.6552	52.3363	3.64826	22.6477	35.6119	3.06838	22.3015	0.4306	14.5844	5.96759	22.8147	10.5629	10.0694	74.3382	17.742	14.4297	29.1093	45.9069	48.392	3.13386
ENSG00000204619	43.1968	21.1447	37.6431	92.954	1.40778	17.3841	66.9044	27.9429	8.4551	36.5791	7.71214	17.725	9.4432	16.6768	0	5.89633	14.8726	4.02044	3.85485	16.7475	2.76881	13.8567	10.5692	59.3175	92.7357	17.1663	15.9457	16.3601	23.589	45.9875	26.9449	24.1071	61.4074	52.7378	5.61875	8.0263	7.65609	23.2013	27.0123	12.5083	18.709	61.7272	11.5064	38.2311	1.0765	18.2305	26.8541	26.417	66.0184	30.2081	169.916	61.1112	15.2314	51.9808	21.6783	123.18	3.44725
ENSG00000204628	1755.36	671.346	1789.04	2831.78	116.846	723.614	3800.8	1101.33	412.287	843.606	395.729	818.185	290.276	592.952	34.4652	223.714	671.128	310.811	162.584	1029.04	253.623	418.472	776.251	1207.11	1409.58	885.782	493.652	863.643	1263.88	2021.26	2213.63	917.575	1443.07	1754.73	278.409	396.098	423.637	1311.93	1313.47	574.34	832.056	3088.74	730.275	1623.23	89.6725	937.958	766.835	1277.62	3718.16	1145.39	9632.1	2395.16	764.776	1904.58	805.921	5125.15	110.312
ENSG00000204634	49.0873	33.4792	43.5867	69.7155	4.53618	29.6979	136.995	36.6148	12.4813	35.436	11.5682	18.434	21.3498	17.2944	2.19991	12.1395	25.0976	9.27793	9.52375	26.0516	11.629	20.0922	51.6718	103.806	129.83	42.3436	19.9321	20.6654	34.7628	52.5571	31.0903	28.6271	61.4074	62.3265	9.55187	14.046	16.333	43.2387	38.8301	13.0295	30.5251	61.7272	13.8077	43.0099	3.76775	20.0535	52.2164	44.4286	97.7073	26.0125	307.972	74.9105	25.6529	58.2185	33.155	149.575	5.64095
ENSG00000204673	11.7809	17.6206	9.90608	33.1978	0.62568	3.62169	54.1607	13.4897	2.81837	11.431	4.33808	3.545	2.46344	4.94127	1.71104	1.04053	6.50678	0.309264	0.453512	6.51291	3.32258	2.77134	2.34872	50.4198	74.1886	2.28884	3.32202	10.3327	4.96611	19.7089	14.5088	10.5468	6.14074	11.9859	1.40469	2.40789	1.53122	4.21841	1.68827	5.2118	3.93873	18.993	6.90386	19.1155	0	3.64609	22.3785	4.80309	47.5333	15.104	116.817	29.5699	8.81818	10.3962	2.55038	57.1905	1.25354
ENSG00000204713	35.3428	14.0965	31.6994	59.7561	1.87704	20.2815	60.5325	15.4168	6.8446	22.8619	4.33808	15.598	5.33746	13.5885	0	6.59002	15.8022	2.16485	4.53512	13.9562	5.53763	14.5495	29.359	23.727	46.3679	17.1663	13.9525	25.8318	19.8645	43.7976	33.163	15.0669	38.8914	64.7237	4.495	5.61841	7.65609	25.3105	18.5709	8.86006	22.6477	49.8566	5.36967	22.3015	1.5071	16.4074	23.8703	20.4131	55.4555	15.9431	138.057	29.5699	14.4297	35.347	21.6783	96.7839	1.56693
ENSG00000204764	19.6349	17.6206	25.7558	16.5989	0.93852	12.3138	9.55777	1.92709	1.61049	11.431	1.44603	4.96299	4.10574	4.32361	0	2.4279	7.43632	4.02044	1.58729	3.72166	0	4.84984	12.9179	2.96587	0	12.5886	9.30165	1.72212	14.8983	8.75952	22.7996	0.753345	18.4222	26.3689	2.80937	7.22367	6.63528	8.43682	20.2592	8.86006	14.7702	23.7412	2.30129	17.5226	1.7224	5.46914	0	10.807	13.2037	4.19556	21.2395	19.7133	7.21487	64.4562	5.10077	13.1978	23.5039
ENSG00000204789	21.5984	10.5724	37.6431	0	0.46926	0.724339	0	2.89064	2.01312	6.85858	0.964017	2.836	0.821148	3.70595	0	1.73422	3.71816	0.927793	2.0408	3.72166	2.21505	4.84984	5.87179	0	0	13.7331	4.65082	0.86106	6.20764	17.519	31.0903	0.753345	20.4691	23.9717	1.40469	3.21052	4.08325	3.16381	11.8179	2.6059	13.7855	2.37412	3.06838	9.55777	0.32295	3.64609	4.47569	10.807	2.64074	0.839113	0	1.97133	2.40496	6.2377	10.2015	13.1978	2.1937
ENSG00000204815	9.81745	22.9068	3.96243	16.5989	0.62568	2.89735	6.37184	0.963547	0	2.28619	0	0	4.51631	1.85298	0.733302	0.693686	0.92954	0.618529	1.13378	0.930415	0	0.692835	8.22051	23.727	9.27357	0	1.32881	3.44424	2.48306	0	4.14538	0.753345	4.09383	9.5887	0.280937	3.21052	0	0	8.44133	0	18.709	4.74825	0.767096	1.59296	1.39945	0	47.7407	0	0	1.67823	10.6197	5.91399	0.801652	2.07923	3.82557	4.39927	11.2819
ENSG00000204842	166.897	24.6689	326.9	53.1165	2.97198	35.4926	92.3917	39.5054	14.8971	81.1599	5.7841	24.106	19.297	37.0595	15.3993	23.2385	32.5339	10.8243	11.3378	24.1908	7.75268	69.9763	99.8205	44.4881	18.5471	109.864	71.7556	18.9433	80.6993	162.051	209.341	40.6806	219.02	213.348	14.0469	17.6579	38.7909	74.8768	162.074	23.9743	60.0656	97.3391	19.9445	114.693	2.90655	58.3375	43.265	84.0541	145.241	42.7948	148.676	118.28	41.6859	116.437	84.1626	140.777	10.6551
ENSG00000204843	115.846	88.1031	77.2674	388.415	4.22334	39.8386	439.657	70.3389	21.7417	84.5892	21.6904	39.7039	22.171	57.4422	14.4216	29.1348	39.0407	14.5354	12.4716	64.1986	34.3333	56.1196	73.9846	474.54	1502.32	61.7988	31.227	86.106	57.1103	190.52	93.271	71.5678	143.284	124.653	14.3278	15.25	28.0723	85.4228	109.737	28.1437	50.2188	118.706	31.4509	60.5325	3.6601	46.4877	180.52	66.0425	224.463	67.9681	2548.74	234.588	65.7355	143.467	135.17	334.344	17.2362
ENSG00000204852	5.89047	0	7.92486	9.95935	1.09494	3.62169	6.37184	2.89064	0.805247	8.00168	3.85607	4.25399	4.10574	2.47063	1.22217	2.77474	0	1.23706	2.49432	3.72166	2.76881	4.15701	9.39487	5.93175	0	5.72211	5.97963	3.44424	8.6907	19.7089	6.21806	0	20.4691	2.39717	0.561875	3.61183	3.57284	6.32762	5.0648	2.6059	8.86214	11.8706	3.83548	3.18592	2.04535	6.38066	4.47569	4.80309	18.4852	5.03468	42.479	9.85664	8.81818	8.31693	15.3023	48.392	3.76063
ENSG00000204859	5.89047	3.52412	3.96243	6.63957	0.46926	2.17302	12.7437	2.89064	0.402624	6.85858	2.89205	0	1.6423	0.617658	0	0	2.78862	0.618529	0.453512	3.72166	0.553763	1.38567	1.17436	17.7952	46.3679	5.72211	2.65761	4.3053	4.96611	8.75952	6.21806	3.01338	4.09383	4.79435	0.561875	2.40789	0.510406	7.38222	3.37653	1.04236	3.93873	9.4965	0	0	0.2153	0.911524	22.3785	2.40155	13.2037	5.87379	31.8592	7.88532	2.40496	4.15847	10.2015	17.5971	1.56693
ENSG00000204899	11.7809	10.5724	7.92486	26.5583	0.46926	4.34603	15.9296	1.92709	1.61049	6.85858	1.44603	0	2.87402	0.617658	0	1.04053	1.85908	1.54632	1.58729	3.72166	0.553763	4.15701	10.5692	0	0	2.28884	3.98642	4.3053	6.20764	8.75952	4.14538	3.76673	12.2815	14.383	0.561875	1.60526	5.61447	1.0546	5.0648	2.08472	2.95405	18.993	2.30129	7.9648	0.2153	5.46914	1.4919	4.80309	23.7666	0.839113	31.8592	1.97133	1.6033	8.31693	3.82557	21.9963	0.626772
ENSG00000204920	13.7444	0	27.737	36.5176	0.15642	0	25.4874	7.70838	0.805247	6.85858	1.44603	1.418	6.15861	3.08829	0	3.12159	3.71816	2.47411	1.13378	7.44332	0.553763	9.69968	21.1385	23.727	9.27357	16.0219	5.31523	2.58318	2.48306	17.519	31.0903	7.53345	30.7037	35.9576	1.40469	1.60526	5.61447	6.32762	16.8827	3.64826	7.87745	11.8706	0	7.9648	0	4.55762	1.4919	14.4093	13.2037	1.67823	148.676	21.6846	8.01652	14.5546	17.8527	17.5971	2.1937
ENSG00000204922	3.92698	1.76206	0	39.8374	1.5642	5.79471	38.2311	5.78128	4.02624	6.85858	3.85607	2.127	4.10574	6.79424	2.93321	2.77474	5.57724	4.3297	0.907024	8.37374	3.32258	2.77134	4.69744	29.6587	185.471	3.43326	1.32881	12.9159	9.93223	21.8988	6.21806	3.76673	12.2815	9.5887	1.68562	2.00657	1.53122	8.43682	8.44133	5.2118	3.93873	28.4895	9.97224	20.7085	1.0765	9.11524	8.95138	12.0077	23.7666	13.4258	148.676	23.6559	3.20661	16.6339	2.55038	35.1941	0
ENSG00000204936	7.85396	1.76206	29.7182	33.1978	0.62568	2.89735	9.55777	6.74483	1.61049	1.1431	1.92803	1.418	1.6423	3.70595	0	4.50896	6.50678	1.23706	0.453512	0.930415	0.553763	6.23551	1.17436	2.96587	9.27357	14.8775	0	3.44424	4.96611	30.6583	10.3634	11.3002	22.516	2.39717	0.561875	0.401315	2.04162	6.32762	10.1296	1.04236	3.93873	16.6189	6.13677	4.77888	0.10765	5.46914	7.45948	3.60232	34.3296	1.67823	31.8592	3.94266	0	24.9508	11.4767	8.79854	0
ENSG00000204946	1.96349	1.76206	0	16.5989	0	0	38.2311	0	0	4.57239	0.964017	2.127	0.821148	0	0.488868	0.693686	0.92954	0.309264	0.453512	1.86083	0.553763	1.38567	2.34872	8.89762	27.8207	1.14442	0	3.44424	2.48306	15.3292	2.07269	5.27342	4.09383	0	0.842812	0.80263	1.53122	1.0546	5.0648	1.04236	0.984682	2.37412	0	3.18592	0	1.82305	0	3.60232	0	5.87379	21.2395	15.7706	1.6033	4.15847	3.82557	4.39927	0
ENSG00000204947	3.92698	1.76206	5.94365	6.63957	0.46926	0.724339	12.7437	2.89064	0.402624	4.57239	0	1.418	1.6423	1.85298	0	1.38737	1.85908	0	0.453512	3.72166	1.10753	1.38567	2.34872	17.7952	27.8207	3.43326	1.99321	0.86106	4.96611	2.18988	2.07269	0.753345	6.14074	4.79435	1.68562	0.401315	0.510406	4.21841	0	1.56354	1.96936	2.37412	0.767096	1.59296	0	2.73457	8.95138	2.40155	5.28147	0.839113	21.2395	3.94266	1.6033	10.3962	1.27519	0	0
ENSG00000204954	9.81745	0	3.96243	0	0.31284	0.724339	6.37184	2.89064	0	5.71548	0	0.708999	0.410574	0.617658	0	1.73422	3.71816	0.927793	0.453512	1.86083	0	1.38567	4.69744	2.96587	9.27357	2.28884	0.664403	2.58318	1.24153	6.56964	10.3634	0.753345	2.04691	7.19152	1.12375	2.8092	1.53122	1.0546	3.37653	0.52118	4.92341	4.74825	0	6.37184	0	2.73457	0	2.40155	7.92221	0	53.0987	9.85664	2.40496	0	3.82557	8.79854	0.313386
ENSG00000204959	11.7809	7.04825	9.90608	13.2791	0.62568	5.07037	9.55777	2.89064	2.41574	13.7172	0.482009	1.418	1.6423	3.70595	0.488868	4.16212	3.71816	0.618529	2.26756	1.86083	3.87634	2.0785	7.04615	47.454	0	13.7331	1.99321	4.3053	2.48306	21.8988	12.4361	12.8069	6.14074	45.5463	0.280937	0.80263	1.02081	11.6006	21.9475	2.6059	4.92341	7.12237	0	4.77888	1.2918	2.73457	4.47569	0	26.4074	0.839113	21.2395	19.7133	0.801652	14.5546	8.92634	21.9963	0.940158
ENSG00000204977	11.7809	5.28619	11.8873	3.31978	0.93852	5.79471	0	4.81774	3.62361	13.7172	1.92803	4.96299	4.92689	4.94127	0	3.81527	4.6477	4.63897	1.81405	10.2346	0	4.84984	9.39487	0	0	10.2998	5.97963	8.6106	11.1738	17.519	20.7269	4.52007	18.4222	14.383	1.40469	8.0263	4.59365	7.38222	30.3888	4.16944	19.6936	2.37412	0	20.7085	0.861201	10.9383	2.98379	12.0077	7.92221	6.7129	0	13.7993	4.80991	18.7131	11.4767	35.1941	5.95433
ENSG00000204991	3.92698	0	0	13.2791	0	2.17302	12.7437	3.85419	0.805247	2.28619	0.482009	0.708999	0	1.23532	0.977736	0	1.85908	0.309264	0.226756	2.79125	1.10753	0	2.34872	14.8294	55.6414	1.14442	1.32881	1.72212	4.96611	8.75952	4.14538	0.753345	2.04691	0	0	0.401315	0	3.16381	1.68827	2.08472	0	9.4965	2.30129	1.59296	0	0.911524	5.96759	3.60232	10.5629	0	10.6197	3.94266	0.801652	6.2377	3.82557	17.5971	0
ENSG00000205060	5.89047	0	0	0	0.15642	1.44868	3.18592	1.92709	0.402624	3.42929	1.92803	0	1.6423	1.23532	0	1.38737	3.71816	0.309264	0.453512	0	1.10753	2.77134	5.87179	2.96587	9.27357	1.14442	2.65761	0	1.24153	4.37976	0	1.50669	2.04691	4.79435	0.280937	0.401315	2.04162	0	5.0648	1.04236	10.8315	0	0.767096	1.59296	0	8.20371	1.4919	3.60232	10.5629	3.35645	0	3.94266	4.00826	10.3962	2.55038	4.39927	0.940158
ENSG00000205078	0	1.76206	0	26.5583	0.46926	0.724339	9.55777	2.89064	0	2.28619	0.482009	4.25399	0	0	1.71104	0.693686	0.92954	0	0	2.79125	1.66129	0	2.34872	17.7952	55.6414	0	1.32881	3.44424	9.93223	2.18988	2.07269	0.753345	0	0	0.561875	0.80263	0	0	0	1.56354	0.984682	9.4965	2.30129	1.59296	0	0.911524	19.3947	2.40155	5.28147	2.51734	106.197	3.94266	0	0	0	21.9963	0.940158
ENSG00000205133	82.4666	1.76206	108.967	19.9187	2.81556	8.69206	0	4.81774	6.44198	30.8636	1.92803	14.18	16.423	3.08829	0	5.54949	13.9431	9.27793	8.84348	15.8171	1.10753	28.4062	43.4513	5.93175	0	46.9213	23.2541	10.3327	34.7628	65.6964	66.326	2.26004	83.9235	107.873	2.52844	3.21052	17.3538	16.8736	59.0893	6.77534	27.5711	37.986	8.43805	52.5677	1.83005	24.6111	4.47569	28.8186	18.4852	9.23024	42.479	17.742	14.4297	54.0601	30.6046	35.1941	1.88032
ENSG00000205189	235.619	96.9134	233.783	162.669	4.84902	44.1847	111.507	40.469	26.1705	138.315	14.9423	48.2119	36.9517	38.2948	1.71104	38.4996	59.4905	18.8651	27.6642	72.5724	14.9516	76.2118	129.179	62.2833	37.0943	143.053	83.0504	50.8025	96.8392	129.203	240.432	24.1071	264.052	364.37	11.7994	20.8684	44.9157	59.0578	195.839	25.5378	79.7592	180.433	28.3825	129.03	2.3683	72.9219	95.4814	140.49	163.726	44.473	594.705	171.506	71.3471	126.833	142.821	215.564	11.2819
ENSG00000205213	9.81745	1.76206	7.92486	3.31978	1.09494	0.724339	9.55777	0.963547	3.22099	4.57239	2.41004	1.418	2.05287	2.47063	0.488868	2.08106	1.85908	1.54632	0.453512	0	0.553763	3.46417	9.39487	0	9.27357	5.72211	3.98642	1.72212	14.8983	6.56964	10.3634	0.753345	14.3284	11.9859	0.842812	2.40789	4.59365	8.43682	11.8179	4.16944	4.92341	16.6189	3.83548	7.9648	0.10765	10.9383	1.4919	3.60232	5.28147	5.03468	31.8592	7.88532	6.41322	10.3962	3.82557	17.5971	0.940158
ENSG00000205220	9.81745	5.28619	0	23.2385	1.5642	1.44868	15.9296	6.74483	0.805247	2.28619	1.92803	1.418	0	3.70595	0.733302	0	1.85908	0.618529	0.453512	0	1.10753	0	2.34872	5.93175	9.27357	1.14442	0	3.44424	0	6.56964	0	2.26004	8.18765	9.5887	1.40469	3.61183	1.53122	4.21841	3.37653	2.08472	1.96936	4.74825	1.53419	3.18592	0.10765	4.55762	7.45948	3.60232	7.92221	1.67823	63.7184	1.97133	4.00826	10.3962	5.10077	13.1978	1.25354
ENSG00000205250	23.5619	5.28619	7.92486	36.5176	0.7821	11.5894	57.3466	13.4897	3.62361	19.4326	2.89205	8.50799	7.39033	8.64722	0	3.12159	8.36586	1.85559	2.26756	13.0258	3.87634	8.31402	9.39487	32.6246	37.0943	13.7331	9.30165	12.9159	16.1399	37.228	12.4361	20.3403	4.09383	23.9717	1.96656	6.42104	7.14568	10.546	13.5061	11.466	13.7855	16.6189	5.36967	19.1155	1.61475	8.20371	16.4109	15.61	50.174	15.9431	116.817	35.4839	13.6281	27.03	24.2286	35.1941	4.3874
ENSG00000205268	19.6349	5.28619	35.6619	6.63957	1.09494	5.07037	3.18592	7.70838	2.81837	12.5741	1.92803	5.67199	5.33746	9.88253	0	3.81527	8.36586	3.40191	4.08161	8.37374	1.10753	13.1639	25.8359	2.96587	9.27357	20.5996	22.5897	8.6106	14.8983	21.8988	39.3811	8.2868	32.7506	38.3548	2.80937	2.8092	13.781	8.43682	35.4536	2.08472	15.7549	28.4895	6.90386	14.3366	0	13.6729	1.4919	6.00386	13.2037	5.87379	31.8592	11.828	5.61157	18.7131	25.5038	21.9963	2.82047
ENSG00000205277	25.5254	3.52412	15.8497	13.2791	0	5.07037	3.18592	14.4532	7.24723	3.42929	1.44603	2.836	1.23172	14.8238	3.17764	7.28371	7.43632	7.73161	9.75051	31.6341	3.32258	15.2424	79.8564	56.3516	55.6414	48.0657	4.65082	4.3053	0	83.2154	2.07269	21.0937	12.2815	38.3548	1.68562	4.01315	10.7185	15.819	77.6602	0.52118	6.89277	94.965	4.60257	28.6733	0	10.9383	40.2812	6.00386	145.241	5.03468	233.634	116.308	24.8512	20.7923	57.3836	184.769	1.25354
ENSG00000205302	214.02	63.4342	231.802	116.192	8.29026	38.3899	79.648	43.3596	20.1312	107.451	15.4243	29.778	41.468	33.9712	0	31.2159	41.8293	18.5559	19.9545	49.312	13.8441	44.3414	86.9025	11.8635	27.8207	105.287	56.4743	26.6929	103.047	127.013	167.888	24.8604	223.114	256.498	8.70906	17.6579	39.3013	55.894	143.503	27.1013	67.943	123.454	42.9574	113.1	3.55245	53.7799	37.2974	86.4557	100.348	26.0125	467.269	96.5951	63.3305	128.912	113.492	281.553	14.1024
ENSG00000205336	7.85396	5.28619	0	26.5583	0.7821	3.62169	9.55777	7.70838	1.20787	12.5741	1.44603	0.708999	2.46344	2.47063	7.33302	1.73422	5.57724	0.927793	0.453512	3.72166	0	1.38567	2.34872	2.96587	9.27357	4.57769	1.32881	6.88848	4.96611	17.519	2.07269	5.27342	8.18765	4.79435	1.96656	1.60526	2.04162	6.32762	1.68827	5.2118	0.984682	9.4965	0	7.9648	2.3683	0	19.3947	12.0077	13.2037	2.51734	31.8592	0	6.41322	12.4754	3.82557	8.79854	0
ENSG00000205339	310.232	96.9134	287.276	139.431	10.793	78.2286	92.3917	52.0315	44.6912	154.318	26.5105	42.5399	52.1429	77.2073	0	41.2743	59.4905	42.9877	23.5826	86.5286	23.8118	108.082	176.154	8.89762	27.8207	160.219	87.0369	68.0237	152.708	201.469	265.304	56.5009	333.647	407.52	18.8228	45.3486	65.332	87.5321	246.487	34.919	136.871	254.031	39.889	191.155	3.6601	94.7984	71.611	115.274	203.337	80.5548	552.226	228.674	121.851	174.656	246.112	497.117	17.863
ENSG00000205356	29.4524	17.6206	11.8873	139.431	1.72062	11.5894	140.181	32.7606	8.4551	28.5774	8.19415	20.561	4.51631	15.4415	8.06632	6.24318	18.5908	3.40191	1.58729	23.2604	3.32258	10.3925	14.0923	109.737	296.754	5.72211	5.31523	35.3035	23.589	63.5065	2.07269	27.8738	10.2346	19.1774	2.52844	6.42104	5.10406	35.8565	21.9475	8.86006	14.7702	61.7272	3.83548	30.2663	0.2153	12.7613	98.4652	31.2201	84.5036	29.3689	456.649	92.6525	18.438	41.5847	11.4767	145.176	1.25354
ENSG00000205358	0	0	0	0	0	1.44868	0	3.85419	1.61049	3.42929	4.82009	0.708999	1.6423	4.94127	2.93321	1.38737	2.78862	2.47411	1.81405	0	11.629	0	10.5692	8.89762	0	2.28884	6.64403	5.16636	0	0	0	0.753345	4.09383	4.79435	8.70906	0	3.06244	4.21841	1.68827	1.56354	2.95405	0	1.53419	3.18592	0.4306	0	1.4919	0	13.2037	0	0	0	2.40496	85.2486	12.7519	0	1.25354
ENSG00000205364	27.4889	12.3344	33.6807	9.95935	1.5642	12.3138	66.9044	9.63547	5.23411	37.7222	14.9423	8.50799	7.39033	6.17658	0.244434	9.36476	8.36586	3.09264	3.6281	4.65208	10.5215	4.15701	34.0564	5.93175	92.7357	20.5996	14.6169	12.0548	13.6568	65.6964	22.7996	16.5736	38.8914	16.7802	7.58531	1.60526	11.2289	21.0921	37.1419	6.25416	27.5711	18.993	19.9445	27.0803	0.645901	6.38066	47.7407	27.6178	68.6592	4.19556	0	13.7993	7.21487	89.407	39.5309	35.1941	0.940158
ENSG00000205413	1.96349	1.76206	1.98122	0	1.25136	2.17302	0	6.74483	4.02624	2.28619	0.964017	0	3.69517	4.32361	0	2.77474	4.6477	0.618529	1.13378	0.930415	0	2.77134	2.34872	2.96587	9.27357	3.43326	3.98642	1.72212	4.96611	4.37976	6.21806	0	14.3284	9.5887	0	1.60526	1.02081	2.10921	5.0648	0	2.95405	0	0	1.59296	0.32295	3.64609	0	2.40155	5.28147	0	0	7.88532	4.00826	18.7131	15.3023	0	2.1937
ENSG00000205476	9.81745	3.52412	3.96243	69.7155	0.93852	6.51905	57.3466	18.3074	5.23411	16.0034	8.19415	11.344	4.10574	7.4119	0.244434	4.50896	10.2249	0.927793	1.58729	8.37374	6.64515	1.38567	4.69744	62.2833	176.198	4.57769	3.32202	25.8318	14.8983	30.6583	2.07269	17.3269	10.2346	16.7802	2.80937	2.40789	5.61447	12.6552	6.75306	5.2118	6.89277	21.3671	3.83548	4.77888	0.2153	10.0268	47.7407	16.8108	29.0481	10.9085	424.79	33.5126	7.21487	12.4754	3.82557	39.5934	0.940158
ENSG00000205531	121.736	70.4825	142.647	129.472	5.16186	28.2492	178.412	41.4325	20.9364	78.8737	16.8703	44.6669	32.0248	42.6184	1.95547	23.2385	44.6179	18.2466	13.1518	66.0595	14.9516	66.5121	104.518	47.454	55.6414	100.709	59.7963	46.4972	84.4239	137.962	149.234	45.9541	192.41	234.923	20.7894	27.2894	46.9574	27.4197	141.814	18.2413	85.6673	123.454	18.4103	90.7988	4.62895	51.9568	53.7083	86.4557	102.989	57.0597	276.113	120.251	53.7107	135.15	85.4378	228.762	36.9795
ENSG00000205542	143.335	112.772	114.91	255.623	20.491	57.2228	442.843	105.027	50.7306	115.453	36.1506	86.4979	32.0248	61.1482	14.4216	33.6438	55.7724	28.4523	23.8094	150.727	59.8064	57.5053	73.9846	305.485	2633.7	89.2649	54.4811	124.854	187.471	153.292	109.852	90.4014	137.143	170.199	78.3816	52.5722	28.0723	92.8051	133.373	83.3888	86.652	358.493	93.5857	221.422	30.142	128.525	122.336	136.888	306.326	112.441	3440.8	325.269	88.1818	178.814	72.6859	400.333	67.0646
ENSG00000205544	3.92698	5.28619	13.8685	16.5989	0.93852	5.07037	9.55777	5.78128	2.81837	4.57239	3.37406	7.79899	0.410574	3.70595	0	1.04053	7.43632	0.309264	0.453512	1.86083	0	0.692835	9.39487	2.96587	0	3.43326	5.97963	5.16636	17.3814	6.56964	18.6542	4.52007	14.3284	7.19152	1.12375	3.21052	1.53122	11.6006	5.0648	3.12708	2.95405	21.3671	10.7393	12.7437	0.861201	2.73457	2.98379	9.60618	21.1259	0.839113	31.8592	7.88532	2.40496	10.3962	3.82557	17.5971	0.313386
ENSG00000205581	483.019	218.496	1002.49	949.458	13.4521	110.099	892.058	107.917	57.1726	216.045	46.7548	83.6619	81.7042	91.4134	2.44434	61.0444	136.642	60.3065	46.9385	150.727	31.5645	183.601	298.287	166.089	333.849	300.983	201.314	115.382	212.301	383.229	870.529	127.315	566.995	728.741	35.3981	47.3551	113.821	155.027	376.483	50.0333	187.09	315.759	85.1476	312.22	10.765	151.313	302.855	194.525	454.207	116.637	1932.79	295.699	121.851	301.489	251.213	501.517	26.9512
ENSG00000205593	0	5.28619	0	16.5989	0	0	0	0	0.402624	2.28619	0.482009	1.418	0	1.23532	0	0	0	0.309264	0.453512	0.930415	0	0	0	2.96587	9.27357	2.28884	1.32881	0	2.48306	2.18988	0	2.26004	6.14074	4.79435	0.280937	0.80263	0.510406	1.0546	0	1.04236	0	7.12237	2.30129	0	0.4306	0.911524	1.4919	1.20077	5.28147	1.67823	0	3.94266	1.6033	6.2377	0	8.79854	0.940158
ENSG00000205629	113.882	28.193	53.4928	79.6748	2.65914	20.2815	47.7888	17.3438	9.26034	37.7222	8.19415	19.852	13.1384	11.7355	0	13.18	16.7317	5.56676	9.75051	24.1908	8.30644	20.785	41.1026	26.6929	74.1886	45.7769	16.6101	12.0548	58.3518	87.5952	47.6718	29.3805	75.7358	50.3407	9.27094	8.0263	16.333	32.6927	67.5306	10.4236	52.1881	61.7272	13.8077	74.8692	3.0142	39.1955	17.9028	28.8186	84.5036	20.9778	148.676	55.1972	28.8595	70.6939	36.9806	83.5861	8.46142
ENSG00000205659	3.92698	0	5.94365	3.31978	0.62568	2.89735	3.18592	1.92709	1.61049	3.42929	1.44603	2.127	0.410574	1.85298	0	1.38737	0	0.309264	1.36054	1.86083	0.553763	3.46417	3.52308	2.96587	0	3.43326	2.65761	4.3053	4.96611	10.9494	4.14538	1.50669	4.09383	14.383	1.12375	0.80263	4.08325	3.16381	3.37653	1.56354	0	4.74825	2.30129	3.18592	0	3.64609	0	1.20077	2.64074	0.839113	10.6197	0	3.20661	10.3962	3.82557	8.79854	1.25354
ENSG00000205664	13.7444	1.76206	5.94365	13.2791	0.7821	4.34603	22.3015	3.85419	1.20787	3.42929	3.37406	6.38099	2.05287	0.617658	0	0.693686	5.57724	1.85559	1.36054	5.58249	0.553763	2.0785	7.04615	2.96587	0	6.86653	6.64403	1.72212	0	13.1393	6.21806	5.27342	12.2815	7.19152	1.40469	1.20394	2.04162	11.6006	6.75306	3.12708	7.87745	7.12237	2.30129	9.55777	0.53825	2.73457	1.4919	6.00386	18.4852	9.23024	84.9579	9.85664	6.41322	8.31693	12.7519	8.79854	1.25354
ENSG00000205707	19.6349	3.52412	53.4928	3.31978	1.09494	3.62169	0	3.85419	4.02624	5.71548	2.41004	3.545	4.51631	6.17658	0	2.08106	13.9431	5.25749	3.17458	5.58249	0.553763	9.69968	9.39487	0	0	13.7331	10.6305	4.3053	18.6229	10.9494	45.5991	2.26004	36.8444	35.9576	2.80937	4.41446	6.63528	8.43682	16.8827	2.08472	18.709	18.993	0	12.7437	0.2153	7.29219	2.98379	7.20464	0	8.39113	21.2395	13.7993	6.41322	22.8716	8.92634	17.5971	0.313386
ENSG00000205710	7.85396	1.76206	3.96243	23.2385	1.09494	5.79471	35.0451	13.4897	3.22099	6.85858	2.41004	4.96299	2.46344	1.85298	4.39981	2.08106	1.85908	1.23706	0.907024	5.58249	1.10753	4.84984	8.22051	53.3857	9.27357	8.01095	2.65761	6.88848	7.44917	6.56964	8.29075	18.0803	10.2346	9.5887	1.96656	1.60526	2.55203	8.43682	13.5061	4.16944	6.89277	9.4965	2.30129	14.3366	0.645901	9.11524	11.9352	16.8108	15.8444	4.19556	84.9579	59.1399	10.4215	10.3962	6.37596	43.9927	0.626772
ENSG00000205726	27.4889	5.28619	37.6431	53.1165	1.87704	7.96772	57.3466	12.5261	2.41574	19.4326	2.89205	5.67199	6.15861	11.7355	4.15538	6.93686	4.6477	4.94823	3.6281	8.37374	4.98386	13.8567	12.9179	23.727	9.27357	13.7331	15.9457	12.9159	9.93223	35.0381	37.3084	11.3002	32.7506	43.1491	2.52844	4.81578	8.6769	14.7644	23.6357	6.77534	17.7243	49.8566	1.53419	11.1507	1.18415	11.8498	13.4271	22.8147	42.2518	11.7476	329.212	39.4266	12.8264	16.6339	30.6046	21.9963	7.83465
ENSG00000205758	33.3793	17.6206	23.7746	13.2791	1.87704	9.4164	9.55777	4.81774	4.83148	14.8603	3.37406	7.08999	6.97976	4.94127	0	6.24318	7.43632	5.56676	2.72107	7.44332	1.66129	14.5495	17.6154	2.96587	0	14.8775	17.2745	11.1938	22.3475	28.4684	33.163	6.78011	30.7037	21.5746	3.09031	3.61183	7.14568	14.7644	20.2592	2.6059	26.5864	30.8636	1.53419	20.7085	1.83005	16.4074	7.45948	10.807	13.2037	9.23024	31.8592	19.7133	13.6281	18.7131	22.9534	30.7949	7.83465
ENSG00000205765	56.9412	15.8586	33.6807	6.63957	2.65914	7.96772	12.7437	5.78128	5.23411	30.8636	1.92803	10.635	10.2643	10.5002	0	6.93686	7.43632	6.80382	4.08161	13.9562	2.21505	18.7065	36.4051	0	0	37.7659	20.5965	7.74954	24.8306	28.4684	31.0903	6.78011	61.4074	55.135	3.37125	4.41446	18.3746	13.7098	32.0771	4.69062	18.709	30.8636	4.60257	41.417	0.645901	13.6729	4.47569	14.4093	5.28147	5.03468	169.916	23.6559	12.8264	47.8224	21.6783	35.1941	3.44725
ENSG00000205856	7.85396	0	0	16.5989	0.31284	0	0	0	0.805247	3.42929	0	0	0.821148	1.85298	0	4.16212	0	0	0.680268	0.930415	0.553763	25.6349	10.5692	0	55.6414	3.43326	3.98642	0	7.44917	2.18988	12.4361	0.753345	10.2346	9.5887	0	0	0	1.0546	6.75306	0.52118	5.90809	4.74825	1.53419	7.9648	0.10765	0	0	2.40155	5.28147	0	42.479	0	3.20661	8.31693	1.27519	0	2.82047
ENSG00000205861	37.3063	5.28619	17.8309	13.2791	0.62568	7.96772	28.6733	6.74483	1.61049	21.7188	3.37406	4.96299	2.05287	6.79424	0	3.46843	14.8726	0.927793	2.0408	10.2346	1.10753	9.69968	1.17436	11.8635	0	1.14442	3.32202	7.74954	21.106	39.4178	4.14538	6.02676	20.4691	7.19152	1.40469	4.41446	6.12487	18.9829	21.9475	2.08472	4.92341	42.7342	5.36967	47.7888	0.10765	2.73457	7.45948	8.40541	29.0481	10.0694	63.7184	33.5126	1.6033	10.3962	2.55038	52.7912	0.940158
ENSG00000205871	7.85396	17.6206	17.8309	0	0.31284	5.79471	19.1155	0.963547	9.66297	2.28619	5.7841	2.127	1.23172	8.64722	0	0	0	7.11308	0.680268	4.65208	3.87634	0.692835	1.17436	17.7952	0	3.43326	2.65761	2.58318	1.24153	0	20.7269	2.26004	4.09383	7.19152	5.05687	2.40789	13.781	2.10921	0	1.04236	12.8009	2.37412	1.53419	3.18592	0	1.82305	2.98379	2.40155	0	7.55201	63.7184	7.88532	4.00826	2.07923	14.0271	0	1.56693
ENSG00000205937	104.065	37.0033	51.5116	239.024	4.53618	23.9032	242.13	52.9951	15.7023	61.7272	13.4962	22.688	14.3701	29.0299	0	15.9548	33.4634	12.3706	9.297	52.1033	14.3978	12.471	46.9744	142.362	296.754	45.7769	21.9253	38.7477	72.0086	144.532	33.163	46.7074	67.5481	81.5039	9.83281	10.8355	15.3122	63.2762	59.0893	22.4107	40.3719	87.8426	19.1774	76.4621	2.3683	34.6379	85.0381	46.8301	211.259	36.921	488.508	145.878	44.0909	101.882	44.6317	215.564	5.01417
ENSG00000205981	107.992	5.28619	73.305	19.9187	2.18988	15.2111	6.37184	27.9429	11.2735	42.2946	5.3021	7.79899	14.7807	7.4119	0	13.5269	21.3794	10.8243	11.7913	14.8866	1.10753	33.2561	55.1949	17.7952	0	73.243	34.549	9.47166	44.695	52.5571	68.3987	12.8069	120.768	83.9011	5.33781	13.2434	24.4995	21.0921	79.3485	10.9448	28.5558	49.8566	11.5064	49.3818	0.753551	30.9918	7.45948	36.0232	23.7666	9.23024	63.7184	53.2259	24.8512	54.0601	40.8061	70.3883	7.52126
ENSG00000206053	119.773	37.0033	65.3801	129.472	6.10038	42.0116	223.015	64.5577	16.9102	97.1632	20.2444	35.45	33.2565	36.4418	2.19991	20.4637	39.0407	17.6281	11.5646	48.3816	16.6129	38.1059	83.3795	100.84	74.1886	60.6543	35.8778	73.1901	91.8731	177.38	89.1256	63.281	126.909	134.242	10.1137	20.0657	26.0307	72.7676	111.426	23.9743	48.2494	128.203	23.0129	82.834	1.9377	69.2758	96.9733	80.4518	134.678	46.9903	446.029	134.05	48.9008	133.071	51.0077	312.348	6.26772
ENSG00000206072	31.4158	15.8586	21.7934	16.5989	0	9.4164	6.37184	19.2709	14.0918	3.42929	1.44603	2.836	4.10574	3.70595	0	2.4279	8.36586	3.71117	7.93646	38.147	2.21505	11.7782	34.0564	2.96587	0	59.5099	7.30844	9.47166	6.20764	8.75952	109.852	2.26004	40.9383	251.703	0.842812	6.82235	4.08325	14.7644	15.1944	0.52118	31.5098	23.7412	6.90386	12.7437	3.4448	19.142	0	34.8224	15.8444	17.6214	84.9579	102.509	39.281	37.4262	12.7519	83.5861	4.07402
ENSG00000206075	17.6714	5.28619	19.8122	13.2791	1.09494	1.44868	22.3015	4.81774	0.805247	5.71548	1.92803	2.836	0.410574	3.70595	0.244434	1.38737	3.71816	0.927793	2.26756	4.65208	0.553763	2.0785	10.5692	5.93175	0	8.01095	3.32202	3.44424	11.1738	13.1393	33.163	1.50669	16.3753	19.1774	0	3.21052	1.02081	11.6006	8.44133	1.04236	5.90809	11.8706	2.30129	1.59296	0.4306	6.38066	1.4919	0	7.92221	0.839113	21.2395	11.828	6.41322	14.5546	7.65115	8.79854	0.940158
ENSG00000206149	25.5254	5.28619	15.8497	3.31978	0.46926	7.24339	28.6733	10.599	2.41574	4.57239	2.89205	3.545	4.92689	4.32361	0	3.12159	7.43632	3.71117	2.26756	5.58249	0.553763	4.15701	11.7436	14.8294	18.5471	12.5886	2.65761	12.9159	7.44917	32.8482	4.14538	9.04014	18.4222	14.383	2.52844	1.20394	2.55203	16.8736	11.8179	8.33888	13.7855	9.4965	4.60257	7.9648	0	6.38066	16.4109	10.807	29.0481	11.7476	84.9579	7.88532	10.4215	16.6339	24.2286	17.5971	3.44725
ENSG00000206203	7.85396	19.3827	5.94365	63.0759	2.3463	10.8651	3.18592	0	0	4.57239	0	1.418	5.33746	12.3532	0	0	5.57724	1.54632	1.58729	6.51291	8.30644	0	0	56.3516	27.8207	0	0	6.88848	8.6907	0	16.5815	0.753345	12.2815	9.5887	7.30437	24.8815	0	2.10921	8.44133	4.16944	2.95405	26.1154	2.30129	1.59296	5.49015	1.82305	26.8541	8.40541	0	6.7129	0	15.7706	2.40496	85.2486	0	26.3956	41.6803
ENSG00000206418	7.85396	3.52412	9.90608	9.95935	0.62568	5.07037	3.18592	1.92709	1.20787	6.85858	1.44603	1.418	1.23172	2.47063	0.488868	2.77474	0.92954	1.54632	0.680268	2.79125	0	2.77134	1.17436	5.93175	0	1.14442	3.32202	2.58318	7.44917	6.56964	12.4361	3.01338	6.14074	11.9859	2.2475	0.401315	5.10406	5.27302	11.8179	1.04236	8.86214	16.6189	0.767096	11.1507	0.753551	3.64609	0	4.80309	13.2037	2.51734	0	5.91399	8.01652	10.3962	3.82557	13.1978	1.88032
ENSG00000206503	23.5619	5.28619	5.94365	39.8374	4.53618	7.96772	41.417	6.74483	3.22099	9.14478	4.82009	2.127	6.97976	14.8238	3.66651	3.46843	3.71816	3.40191	1.13378	6.51291	4.98386	6.23551	10.5692	50.4198	139.104	10.2998	7.97284	16.3601	3.72458	6.56964	14.5088	6.78011	12.2815	4.79435	7.58531	6.01972	4.08325	14.7644	10.1296	2.08472	8.86214	0	1.53419	20.7085	0.861201	3.64609	37.2974	10.807	26.4074	5.03468	95.5777	27.5986	9.61983	56.1393	12.7519	43.9927	15.0425
ENSG00000206527	3.92698	0	15.8497	0	0.15642	2.17302	0	1.92709	1.20787	8.00168	2.41004	1.418	2.05287	0.617658	0	1.73422	5.57724	0.927793	1.13378	0	0.553763	5.54268	10.5692	0	0	3.43326	1.99321	0.86106	1.24153	0	4.14538	0.753345	6.14074	16.7802	0.561875	3.21052	3.06244	6.32762	11.8179	0	6.89277	9.4965	4.60257	7.9648	0	1.82305	1.4919	7.20464	0	1.67823	10.6197	3.94266	4.00826	12.4754	11.4767	0	1.25354
ENSG00000206530	43.1968	3.52412	95.0983	33.1978	1.40778	10.8651	12.7437	6.74483	4.83148	16.0034	1.44603	2.836	6.97976	14.8238	0.244434	6.59002	13.0136	4.3297	3.6281	9.30415	1.66129	21.4779	18.7897	2.96587	0	13.7331	14.6169	4.3053	11.1738	35.0381	55.9626	7.53345	36.8444	57.5322	4.21406	6.42104	10.7185	10.546	42.2067	11.9871	20.6783	30.8636	6.90386	19.1155	2.3683	14.5844	17.9028	26.417	23.7666	14.2649	159.296	25.6273	13.6281	33.2677	20.4031	48.392	15.0425
ENSG00000206538	155.116	84.579	77.2674	156.03	1.72062	29.6979	98.7636	104.063	32.6125	277.773	19.2803	34.032	33.2565	61.1482	2.68877	64.5128	100.39	11.752	28.5713	31.6341	7.75268	113.625	145.62	269.894	46.3679	127.031	81.0572	40.4698	145.259	440.166	418.683	53.4875	245.63	107.873	4.77594	15.25	44.9157	88.5867	577.387	45.3426	55.1422	410.724	21.4787	194.341	0.968851	70.1873	186.487	114.073	393.47	54.5423	785.861	226.703	56.9173	128.912	105.841	690.685	1.88032
ENSG00000206560	72.6491	54.6239	63.3989	19.9187	3.1284	20.2815	19.1155	26.0158	11.2735	65.1565	5.7841	17.016	16.0124	17.9121	2.44434	12.4864	14.8726	8.04087	9.75051	26.982	2.21505	22.8635	30.5333	2.96587	9.27357	42.3436	30.5626	30.1371	42.212	67.8863	35.2357	16.5736	71.642	98.2841	5.61875	12.4408	13.781	29.5289	55.7128	15.1142	28.5558	52.2307	7.67096	43.0099	4.0907	21.8766	29.8379	42.0271	39.6111	20.1387	191.155	33.5126	39.281	54.0601	71.4107	105.582	27.578
ENSG00000206562	25.5254	7.04825	13.8685	3.31978	0.31284	2.17302	0	1.92709	2.01312	6.85858	2.89205	0.708999	6.15861	3.08829	0	1.38737	2.78862	2.16485	0.907024	1.86083	0	4.84984	18.7897	2.96587	0	10.2998	7.97284	1.72212	11.1738	2.18988	12.4361	3.01338	22.516	11.9859	3.09031	2.00657	4.08325	11.6006	6.75306	2.6059	9.84682	11.8706	1.53419	9.55777	0.32295	8.20371	0	9.60618	0	1.67823	21.2395	13.7993	2.40496	18.7131	5.10077	26.3956	4.70079
ENSG00000210082	1604.17	1187.63	1040.14	962.737	63.8194	550.497	277.175	221.616	325.723	705.291	199.552	406.256	889.303	1736.86	5.86642	1084.93	550.287	169.477	194.557	625.239	5002.69	314.547	481.487	41.5222	296.754	831.994	312.27	108.494	824.375	733.61	754.458	51.2275	1748.06	731.138	51.9734	498.032	98.5084	472.462	1318.54	318.962	554.376	1391.24	853.01	608.511	20.9918	152.224	707.159	446.688	451.566	119.993	488.508	149.821	372.768	4459.96	1636.07	5477.09	1772.51
ENSG00000211445	25.5254	0	3.96243	56.4363	2.03346	12.3138	15.9296	15.4168	6.44198	10.2879	2.41004	7.08999	2.46344	3.08829	0	0.693686	13.9431	3.40191	2.94783	5.58249	1.66129	13.1639	10.5692	47.454	0	12.5886	3.98642	17.2212	9.93223	50.3672	6.21806	18.8336	28.6568	0	3.37125	7.62498	1.53122	11.6006	18.5709	3.12708	14.7702	28.4895	9.20515	17.5226	0.32295	15.4959	20.8866	7.20464	10.5629	5.03468	148.676	29.5699	6.41322	24.9508	11.4767	52.7912	1.25354
ENSG00000211450	0	1.76206	0	6.63957	0.46926	0.724339	3.18592	3.85419	0.402624	0	1.92803	3.545	0.410574	3.08829	0.244434	0.346843	3.71816	0.309264	0.453512	3.72166	1.10753	0	1.17436	17.7952	120.556	0	1.32881	1.72212	2.48306	2.18988	2.07269	3.76673	4.09383	4.79435	1.68562	1.60526	1.02081	1.0546	1.68827	0	0.984682	7.12237	3.83548	3.18592	0.10765	1.82305	8.95138	3.60232	10.5629	2.51734	31.8592	3.94266	1.6033	4.15847	3.82557	13.1978	0.626772
ENSG00000211455	54.9777	21.1447	47.5492	43.1572	0.93852	15.2111	19.1155	11.5626	6.8446	40.0084	3.85607	4.96299	15.6018	12.9708	0	12.8332	9.2954	4.02044	6.57592	13.9562	7.75268	27.7134	34.0564	0	0	24.0329	23.2541	6.88848	27.3136	41.6077	37.3084	6.78011	51.1728	55.135	6.18062	7.22367	15.8226	22.1467	62.4658	4.16944	14.7702	42.7342	12.2735	14.3366	1.0765	18.2305	7.45948	27.6178	29.0481	10.0694	84.9579	33.5126	25.6529	54.0601	39.5309	83.5861	5.32756
ENSG00000211456	76.5761	21.1447	51.5116	33.1978	2.18988	19.5571	15.9296	21.198	7.64985	49.1532	11.0862	9.92599	14.3701	16.6768	0	18.0358	30.6748	11.752	11.3378	20.4691	7.19891	25.6349	34.0564	5.93175	0	51.499	26.5761	13.777	54.6272	54.747	62.1806	6.02676	63.4543	71.9152	2.80937	9.23024	19.9058	31.6381	60.7776	8.86006	32.4945	66.4755	7.67096	62.1255	2.90655	34.6379	32.8217	46.8301	10.5629	12.5867	106.197	31.5413	32.0661	49.9016	62.4844	83.5861	4.3874
ENSG00000211459	243.473	81.0549	47.5492	53.1165	3.28482	52.1524	44.6029	9.63547	31.4046	100.593	11.0862	40.4129	408.111	323.035	0.488868	282.33	45.5474	28.1431	54.4214	65.1291	430.274	76.2118	138.574	8.89762	64.915	241.473	81.7216	12.0548	81.9409	166.431	198.978	6.02676	450.321	213.348	6.7425	67.4209	26.0307	51.6755	319.082	37.0038	103.392	87.8426	60.6006	76.4621	2.04535	16.4074	58.184	88.8572	58.0962	6.7129	0	25.6273	72.1487	923.18	423.364	554.308	322.474
ENSG00000211460	37.3063	19.3827	31.6994	26.5583	2.03346	9.4164	50.9747	11.5626	4.02624	17.1465	4.82009	6.38099	12.7278	10.5002	0.244434	6.24318	9.2954	7.73161	3.40134	14.8866	2.21505	13.8567	27.0103	20.7611	9.27357	25.1773	20.5965	6.88848	12.4153	39.4178	12.4361	9.79349	38.8914	55.135	2.52844	7.22367	11.2289	12.6552	48.9597	5.2118	19.6936	47.4825	0.767096	31.8592	0.968851	19.142	10.4433	21.6139	18.4852	13.4258	106.197	35.4839	16.033	22.8716	25.5038	57.1905	5.64095
ENSG00000211689	188.495	49.3377	532.947	139.431	3.75408	57.2228	273.989	35.6512	82.9405	405.799	18.7983	75.1539	43.5208	93.8841	0	93.3008	77.1518	39.5858	57.8228	220.508	42.6397	99.7682	299.461	11.8635	0	137.331	167.43	52.5247	199.886	54.747	698.496	30.8872	540.385	414.711	9.55187	58.9933	83.1962	91.7505	496.35	26.059	57.1115	348.996	84.3805	533.642	4.7366	154.959	34.3136	192.124	377.625	151.879	1146.93	534.23	113.033	284.855	232.085	611.498	8.14803
ENSG00000211695	5.89047	0	5.94365	0	0	1.44868	3.18592	0	2.01312	1.1431	0	1.418	0.410574	4.32361	0	2.4279	0	0.927793	0.680268	2.79125	4.4301	2.77134	1.17436	0	0	3.43326	2.65761	2.58318	3.72458	10.9494	6.21806	0.753345	14.3284	11.9859	0.280937	1.60526	0.510406	1.0546	1.68827	0	1.96936	28.4895	0	27.0803	0	0.911524	0	2.40155	10.5629	0.839113	21.2395	9.85664	4.80991	0	3.82557	21.9963	0
ENSG00000212122	1.96349	15.8586	0	6.63957	1.25136	1.44868	0	0	0	1.1431	0	0.708999	0.410574	6.17658	0.488868	0	1.85908	0.309264	0.907024	1.86083	3.87634	0	0	8.89762	18.5471	0	0	4.3053	3.72458	0	2.07269	0.753345	6.14074	0	2.52844	10.4342	0	0	0	0.52118	4.92341	0	0	0	1.5071	0.911524	5.96759	2.40155	0	4.19556	10.6197	3.94266	0.801652	51.9808	0	21.9963	19.7433
ENSG00000212232	0	10.5724	0	3.31978	0	1.44868	3.18592	6.74483	0.402624	2.28619	5.3021	0.708999	0.821148	9.26488	4.64425	0	0	1.54632	0	2.79125	1.66129	0	0	32.6246	491.499	0	0.664403	12.9159	1.24153	0	0	9.04014	0	4.79435	1.12375	0.80263	1.02081	1.0546	0	1.04236	3.93873	4.74825	2.30129	0	0.53825	0	16.4109	1.20077	0	5.03468	169.916	27.5986	2.40496	41.5847	2.55038	39.5934	8.14803
ENSG00000212664	1.96349	1.76206	19.8122	0	0.15642	0.724339	3.18592	0.963547	2.41574	3.42929	0	0.708999	1.23172	0.617658	0	0	0	0.309264	0.453512	0	1.10753	1.38567	2.34872	0	0	8.01095	3.98642	1.72212	0	4.37976	20.7269	0	4.09383	9.5887	1.12375	1.60526	0.510406	2.10921	5.0648	1.56354	3.93873	4.74825	4.60257	1.59296	0.53825	0	2.98379	2.40155	2.64074	5.87379	0	9.85664	0.801652	4.15847	2.55038	0	0.626772
ENSG00000212747	3.92698	3.52412	3.96243	23.2385	0.62568	4.34603	47.7888	11.5626	1.20787	9.14478	1.92803	4.25399	1.6423	4.94127	5.62198	1.73422	7.43632	2.78338	2.49432	0.930415	6.09139	1.38567	15.2667	29.6587	55.6414	9.15537	8.63724	3.44424	19.8645	17.519	12.4361	8.2868	2.04691	14.383	1.40469	0.80263	2.04162	6.32762	8.44133	4.16944	10.8315	7.12237	3.06838	12.7437	0.968851	10.9383	19.3947	10.807	15.8444	3.35645	42.479	23.6559	10.4215	12.4754	10.2015	48.392	0.313386
ENSG00000212802	5.89047	0	39.6243	0	0.15642	1.44868	6.37184	4.81774	1.20787	0	1.44603	0	1.6423	3.08829	0	1.04053	0.92954	1.54632	1.13378	2.79125	1.10753	0.692835	1.17436	0	0	4.57769	2.65761	0.86106	6.20764	6.56964	20.7269	0	6.14074	14.383	0.280937	0.401315	6.63528	4.21841	5.0648	1.04236	3.93873	2.37412	3.06838	3.18592	0.4306	3.64609	2.98379	3.60232	5.28147	0.839113	10.6197	3.94266	4.00826	12.4754	5.10077	4.39927	2.1937
ENSG00000213020	62.8317	12.3344	61.4177	16.5989	1.40778	9.4164	12.7437	9.63547	6.44198	28.5774	1.92803	7.79899	11.0855	5.55893	0	9.36476	14.8726	6.80382	7.02944	13.9562	2.76881	31.8704	59.8923	8.89762	0	41.1992	21.2609	12.9159	24.8306	43.7976	33.163	4.52007	79.8296	95.887	3.37125	11.2368	10.7185	15.819	38.8301	6.25416	28.5558	33.2377	2.30129	31.8592	0.10765	17.3189	5.96759	33.6216	26.4074	10.9085	31.8592	45.3406	20.843	39.5054	36.9806	65.989	4.07402
ENSG00000213024	9.81745	15.8586	5.94365	69.7155	1.40778	6.51905	66.9044	12.5261	1.61049	14.8603	2.41004	3.545	4.51631	6.17658	0.977736	4.50896	13.9431	2.16485	2.94783	10.2346	4.4301	4.84984	8.22051	53.3857	18.5471	10.2998	5.31523	13.777	8.6907	37.228	12.4361	6.02676	4.09383	11.9859	3.93312	7.62498	2.55203	18.9829	6.75306	2.08472	13.7855	40.3601	10.7393	9.55777	3.12185	6.38066	43.265	8.40541	36.9703	8.39113	95.5777	49.2832	8.01652	16.6339	19.1279	87.9854	7.83465
ENSG00000213047	45.1603	19.3827	53.4928	19.9187	2.03346	17.3841	15.9296	19.2709	7.24723	34.2929	5.7841	7.79899	11.4961	8.64722	0	6.59002	14.8726	8.04087	6.57592	21.3995	4.98386	15.9352	29.359	17.7952	0	32.0438	14.6169	8.6106	28.5551	39.4178	35.2357	12.8069	55.2667	57.5322	4.495	11.2368	12.2497	15.819	37.1419	7.8177	21.663	45.1084	15.3419	35.0451	1.18415	22.7881	11.9352	27.6178	15.8444	12.5867	116.817	39.4266	12.0248	27.03	53.558	61.5898	7.83465
ENSG00000213064	5.89047	3.52412	5.94365	13.2791	0.62568	2.89735	3.18592	1.92709	2.41574	4.57239	2.89205	0.708999	4.10574	5.55893	0	1.38737	5.57724	0.309264	1.81405	4.65208	0.553763	4.84984	9.39487	2.96587	64.915	4.57769	5.31523	4.3053	1.24153	6.56964	14.5088	3.01338	10.2346	19.1774	1.40469	2.40789	2.55203	4.21841	10.1296	2.6059	6.89277	7.12237	2.30129	6.37184	0.32295	3.64609	4.47569	7.20464	7.92221	1.67823	10.6197	3.94266	1.6033	22.8716	12.7519	13.1978	5.01417
ENSG00000213079	102.102	15.8586	105.004	69.7155	3.28482	31.8709	111.507	33.7241	14.8971	50.2963	6.74812	21.27	23.4027	30.2653	0.488868	18.7295	27.8862	11.4428	10.6575	37.2166	6.09139	42.9557	62.241	17.7952	18.5471	66.3764	45.1794	24.1097	50.9027	118.254	99.489	26.3671	153.519	153.419	10.6756	15.6513	30.114	66.44	96.2312	21.8896	50.2188	87.8426	12.2735	66.9044	5.49015	44.6647	50.7245	86.4557	110.911	31.0472	212.395	118.28	63.3305	112.279	82.8874	92.3846	16.9228
ENSG00000213080	5.89047	3.52412	21.7934	6.63957	0.46926	1.44868	3.18592	1.92709	0.805247	1.1431	5.7841	3.545	0.410574	1.23532	0.488868	2.4279	2.78862	1.85559	0.907024	3.72166	2.76881	3.46417	3.52308	0	18.5471	5.72211	3.98642	7.74954	7.44917	4.37976	22.7996	3.76673	14.3284	16.7802	0.842812	3.61183	3.57284	4.21841	16.8827	3.64826	5.90809	16.6189	8.43805	12.7437	1.18415	6.38066	13.4271	2.40155	23.7666	3.35645	42.479	0	3.20661	10.3962	5.10077	26.3956	0
ENSG00000213096	70.6857	1.76206	83.211	19.9187	0.7821	15.9354	6.37184	4.81774	5.63673	26.2912	5.3021	7.08999	11.9066	11.7355	0	12.8332	14.8726	7.42234	11.7913	13.9562	1.66129	25.6349	48.1487	2.96587	0	48.0657	35.2134	9.47166	36.0043	41.6077	97.4163	8.2868	77.7827	115.064	3.37125	8.0263	20.4162	18.9829	74.2837	11.9871	23.6324	42.7342	7.67096	39.824	0.4306	20.965	20.8866	28.8186	15.8444	5.87379	180.536	39.4266	36.876	47.8224	57.3836	105.582	5.32756
ENSG00000213160	33.3793	5.28619	57.4552	26.5583	1.87704	12.3138	9.55777	15.4168	6.03935	17.1465	3.37406	9.92599	9.4432	6.17658	0	6.93686	21.3794	4.63897	4.08161	20.4691	4.4301	19.3994	18.7897	5.93175	0	21.744	19.9321	9.47166	18.6229	43.7976	53.8899	6.78011	51.1728	93.4898	2.80937	8.0263	13.781	7.38222	37.1419	4.69062	17.7243	28.4895	4.60257	20.7085	1.0765	18.2305	2.98379	16.8108	23.7666	11.7476	21.2395	21.6846	9.61983	31.1885	16.5775	57.1905	2.50709
ENSG00000213214	5.89047	10.5724	5.94365	3.31978	0.46926	0.724339	12.7437	0.963547	0	10.2879	1.92803	1.418	2.05287	3.08829	0	1.04053	0	0.309264	0.680268	0	0	4.84984	9.39487	17.7952	18.5471	2.28884	9.30165	0.86106	14.8983	21.8988	8.29075	3.76673	8.18765	7.19152	0.280937	0	2.55203	0	16.8827	1.04236	0	2.37412	0	4.77888	0.2153	3.64609	8.95138	2.40155	2.64074	4.19556	74.3382	1.97133	0	2.07923	10.2015	26.3956	0.940158
ENSG00000213246	80.5031	22.9068	59.4365	56.4363	1.40778	16.6598	22.3015	23.1251	13.6892	26.2912	5.3021	10.635	10.2643	17.2944	0	10.7521	18.5908	6.49455	6.34917	13.9562	7.19891	22.1707	24.6615	11.8635	83.4622	44.6324	22.5897	14.638	50.9027	43.7976	43.5264	22.6004	108.486	43.1491	7.58531	8.0263	16.333	32.6927	55.7128	8.86006	26.5864	64.1014	14.5748	55.7536	1.18415	28.2572	28.346	28.8186	50.174	12.5867	138.057	47.3119	26.4545	45.7431	40.8061	96.7839	4.3874
ENSG00000213281	74.6126	15.8586	33.6807	39.8374	2.50272	12.3138	22.3015	12.5261	7.24723	28.5774	3.37406	6.38099	11.4961	10.5002	0	9.71161	12.084	5.87602	7.7097	13.0258	3.32258	18.7065	43.4513	5.93175	0	42.3436	17.9389	13.777	37.2458	61.3166	43.5264	6.78011	55.2667	57.5322	3.37125	7.22367	12.7602	12.6552	42.2067	7.29652	24.617	23.7412	19.1774	46.1959	0.645901	14.5844	16.4109	22.8147	34.3296	7.55201	10.6197	19.7133	16.033	33.2677	33.155	61.5898	3.44725
ENSG00000213326	7.85396	29.9551	17.8309	16.5989	0.7821	1.44868	12.7437	0	0.402624	1.1431	2.89205	1.418	2.46344	1.85298	0	0.346843	0.92954	0.618529	1.13378	1.86083	0.553763	2.77134	4.69744	0	0	5.72211	3.98642	2.58318	1.24153	4.37976	4.14538	0.753345	2.04691	4.79435	0.842812	0.80263	0.510406	6.32762	10.1296	5.2118	2.95405	7.12237	6.13677	12.7437	1.61475	1.82305	11.9352	4.80309	13.2037	9.23024	21.2395	7.88532	1.6033	4.15847	3.82557	21.9963	0.940158
ENSG00000213339	7.85396	8.81031	5.94365	26.5583	1.09494	3.62169	57.3466	2.89064	2.01312	11.431	4.82009	7.08999	3.28459	6.79424	10.7551	2.08106	7.43632	1.85559	1.81405	5.58249	1.66129	1.38567	3.52308	14.8294	46.3679	10.2998	4.65082	12.0548	12.4153	19.7089	8.29075	9.04014	18.4222	9.5887	1.40469	2.40789	3.57284	8.43682	11.8179	3.12708	6.89277	26.1154	1.53419	14.3366	0.753551	10.9383	13.4271	10.807	36.9703	7.55201	201.775	25.6273	6.41322	14.5546	10.2015	61.5898	0.940158
ENSG00000213341	96.211	38.7654	77.2674	23.2385	2.18988	13.7624	15.9296	26.9793	13.2866	66.2996	7.23013	14.889	23.8133	15.4415	0.488868	22.8916	35.3225	11.4428	14.0589	22.33	4.98386	41.5701	49.3231	26.6929	37.0943	78.9651	33.2202	11.1938	54.6272	67.8863	60.1079	23.3537	81.8765	74.3124	7.86625	12.8421	18.885	21.0921	59.0893	11.466	37.4179	71.2237	21.4787	62.1255	1.9377	33.7264	22.3785	45.6294	55.4555	17.6214	127.437	49.2832	24.8512	66.5355	102.015	109.982	7.20788
ENSG00000213366	9.81745	0	7.92486	19.9187	0	0	47.7888	4.81774	0.402624	6.85858	1.44603	4.25399	1.6423	1.85298	0	0.346843	2.78862	0.927793	1.36054	0.930415	8.30644	2.77134	4.69744	5.93175	0	4.57769	2.65761	1.72212	3.72458	26.2786	8.29075	6.02676	4.09383	0	1.68562	0.80263	1.02081	4.21841	11.8179	1.56354	7.87745	16.6189	0	4.77888	0	1.82305	0	4.80309	2.64074	0.839113	10.6197	17.742	8.01652	12.4754	7.65115	8.79854	2.50709
ENSG00000213442	13.7444	0	13.8685	9.95935	0.62568	3.62169	22.3015	6.74483	2.81837	4.57239	1.44603	4.96299	2.05287	2.47063	3.66651	1.04053	2.78862	3.71117	0.453512	6.51291	3.32258	1.38567	1.17436	11.8635	9.27357	5.72211	3.32202	2.58318	1.24153	13.1393	10.3634	8.2868	4.09383	11.9859	3.65219	3.21052	3.06244	9.49143	8.44133	2.08472	4.92341	14.2447	5.36967	6.37184	1.2918	5.46914	8.95138	8.40541	18.4852	8.39113	21.2395	9.85664	3.20661	16.6339	5.10077	4.39927	1.56693
ENSG00000213445	9.81745	5.28619	5.94365	49.7968	1.25136	5.07037	50.9747	16.3803	1.20787	6.85858	3.85607	4.96299	3.28459	9.26488	11.4884	2.08106	4.6477	2.16485	0.680268	5.58249	6.64515	4.15701	8.22051	41.5222	157.651	1.14442	1.99321	17.2212	12.4153	13.1393	2.07269	12.0535	6.14074	14.383	5.33781	3.61183	1.02081	9.49143	8.44133	6.25416	10.8315	42.7342	4.60257	3.18592	0.968851	5.46914	23.8703	10.807	26.4074	10.9085	63.7184	25.6273	8.01652	27.03	8.92634	39.5934	1.56693
ENSG00000213462	1.96349	3.52412	5.94365	3.31978	0.31284	1.44868	0	0.963547	0	2.28619	0.482009	0.708999	1.23172	0	0	0.346843	0	0.927793	0.453512	4.65208	0.553763	2.0785	3.52308	0	0	2.28884	1.32881	1.72212	3.72458	0	6.21806	0.753345	6.14074	7.19152	0.280937	1.60526	1.53122	0	6.75306	1.04236	0.984682	2.37412	0.767096	7.9648	0.32295	6.38066	0	2.40155	7.92221	0.839113	0	0	0.801652	0	6.37596	8.79854	0
ENSG00000213463	7.85396	1.76206	5.94365	0	0.15642	0.724339	0	0.963547	1.20787	1.1431	0	0.708999	4.92689	2.47063	0.244434	2.08106	2.78862	0.309264	0.907024	2.79125	1.10753	11.7782	5.87179	2.96587	9.27357	9.15537	7.30844	0.86106	1.24153	2.18988	8.29075	0	8.18765	21.5746	1.12375	3.21052	3.06244	1.0546	8.44133	1.04236	1.96936	2.37412	0	7.9648	0	2.73457	0	7.20464	2.64074	0.839113	63.7184	3.94266	3.20661	2.07923	14.0271	0	0
ENSG00000213516	25.5254	14.0965	21.7934	13.2791	0.46926	4.34603	15.9296	7.70838	3.22099	11.431	3.37406	2.127	4.92689	6.79424	0	5.54949	4.6477	2.47411	3.85485	9.30415	3.87634	9.00685	14.0923	8.89762	0	12.5886	10.6305	7.74954	17.3814	13.1393	18.6542	3.76673	24.563	23.9717	1.12375	2.40789	4.08325	7.38222	6.75306	3.64826	9.84682	18.993	4.60257	11.1507	0.968851	7.29219	1.4919	15.61	13.2037	8.39113	42.479	15.7706	2.40496	18.7131	15.3023	30.7949	0.940158
ENSG00000213523	23.5619	28.193	29.7182	82.9946	1.40778	14.4868	108.321	13.4897	7.64985	24.005	6.74812	15.598	9.85378	13.5885	0.733302	6.59002	18.5908	4.63897	5.89566	12.0954	3.87634	11.0854	23.4872	65.2492	102.009	26.3217	11.9593	20.6654	27.3136	54.747	18.6542	23.3537	34.7975	19.1774	5.61875	5.21709	6.12487	28.4743	20.2592	9.38124	19.6936	40.3601	11.5064	33.4522	1.39945	20.0535	28.346	24.0155	76.5814	16.7823	180.536	43.3692	9.61983	22.8716	16.5775	96.7839	4.70079
ENSG00000213551	27.4889	10.5724	25.7558	43.1572	0.62568	5.79471	63.7184	7.70838	4.42886	18.2896	2.41004	13.471	4.10574	12.3532	0	2.77474	6.50678	4.3297	3.6281	13.9562	4.98386	11.0854	27.0103	20.7611	0	22.8884	10.6305	5.16636	9.93223	59.1268	49.7445	9.04014	40.9383	52.7378	3.93312	3.61183	7.14568	4.21841	25.324	6.25416	12.8009	21.3671	11.5064	14.3366	0.861201	12.7613	11.9352	10.807	31.6888	10.9085	95.5777	41.3979	10.4215	27.03	17.8527	21.9963	5.95433
ENSG00000213553	17.6714	5.28619	27.737	33.1978	2.03346	10.1407	66.9044	15.4168	4.42886	17.1465	4.82009	17.725	6.97976	14.8238	0.488868	3.12159	2.78862	4.63897	1.58729	18.6083	2.76881	6.23551	7.04615	26.6929	64.915	9.15537	3.98642	12.0548	22.3475	32.8482	26.9449	12.0535	10.2346	9.5887	3.37125	5.61841	6.12487	21.0921	20.2592	14.593	14.7702	59.3531	21.4787	17.5226	2.5836	7.29219	16.4109	7.20464	105.629	24.3343	244.254	35.4839	9.61983	18.7131	5.10077	87.9854	1.25354
ENSG00000213563	7.85396	14.0965	7.92486	149.39	0.46926	5.79471	31.8592	12.5261	1.61049	6.85858	3.37406	6.38099	2.46344	0.617658	2.68877	1.73422	11.1545	1.23706	0.680268	5.58249	2.21505	2.77134	3.52308	97.8738	148.377	8.01095	5.97963	12.0548	27.3136	8.75952	8.29075	12.0535	16.3753	2.39717	2.52844	1.20394	2.04162	15.819	3.37653	3.12708	5.90809	26.1154	13.8077	11.1507	0.2153	10.9383	35.8055	3.60232	44.8925	10.9085	201.775	13.7993	1.6033	14.5546	2.55038	48.392	0.940158
ENSG00000213585	237.582	74.0066	253.596	205.827	9.85446	44.1847	245.316	53.9586	33.4178	150.889	21.6904	35.45	53.7852	61.7658	3.91094	36.4185	65.0678	32.4728	23.8094	77.2245	17.7204	83.1402	174.979	80.0786	0	161.363	81.0572	48.2194	141.534	249.646	184.469	76.8412	233.348	268.483	12.6422	34.1118	56.6551	93.8597	207.657	30.2284	75.8205	182.808	39.1219	168.854	3.98305	74.7449	89.5138	118.877	242.948	46.1512	509.747	155.735	84.1735	224.557	153.023	360.74	16.6095
ENSG00000213593	23.5619	5.28619	19.8122	19.9187	1.72062	6.51905	12.7437	4.81774	4.02624	9.14478	1.44603	2.836	4.10574	8.64722	0	4.8558	1.85908	2.16485	3.17458	2.79125	0	8.31402	16.441	5.93175	0	10.2998	9.30165	5.16636	9.93223	32.8482	16.5815	2.26004	22.516	23.9717	2.2475	0.80263	7.14568	7.38222	13.5061	3.12708	8.86214	7.12237	0	9.55777	1.18415	7.29219	5.96759	7.20464	5.28147	5.03468	42.479	11.828	3.20661	10.3962	7.65115	13.1978	0.940158
ENSG00000213614	5.89047	0	9.90608	9.95935	0.31284	2.17302	3.18592	4.81774	1.20787	1.1431	0	0.708999	1.23172	4.32361	0.244434	2.08106	0	0.927793	0.680268	3.72166	2.76881	1.38567	4.69744	2.96587	0	1.14442	0.664403	2.58318	4.96611	6.56964	4.14538	0.753345	4.09383	4.79435	0.842812	0.80263	2.55203	4.21841	3.37653	3.12708	6.89277	14.2447	0.767096	1.59296	0.53825	7.29219	11.9352	1.20077	7.92221	0.839113	21.2395	0	2.40496	8.31693	0	21.9963	2.1937
ENSG00000213619	98.1745	21.1447	53.4928	96.2737	4.37976	22.4545	95.5777	46.2503	16.1049	52.5825	20.2444	31.196	25.045	36.4418	3.66651	21.1574	27.8862	12.0613	10.8843	42.7991	27.1344	26.3277	85.7282	53.3857	166.924	52.6434	23.2541	35.3035	54.6272	111.684	35.2357	34.6539	83.9235	57.5322	12.3612	13.6447	13.781	47.4571	81.0368	19.8048	38.4026	102.087	26.8483	57.3466	2.3683	51.9568	31.3298	38.4247	100.348	39.4383	817.72	112.366	42.4876	118.516	65.0348	219.963	5.32756
ENSG00000213625	1.96349	0	1.98122	0	0.31284	0	0	0	0.402624	4.57239	0.482009	0.708999	1.23172	1.23532	0	0.693686	0	1.23706	1.13378	3.72166	0.553763	1.38567	3.52308	0	0	1.14442	1.32881	0.86106	0	4.37976	2.07269	0	2.04691	4.79435	0	0.401315	1.02081	2.10921	1.68827	0.52118	3.93873	2.37412	0.767096	0	0.32295	1.82305	2.98379	2.40155	0	1.67823	0	1.97133	0	8.31693	1.27519	0	0.626772
ENSG00000213626	11.7809	5.28619	13.8685	33.1978	1.09494	2.89735	35.0451	16.3803	1.61049	12.5741	1.44603	5.67199	4.51631	12.3532	0.244434	1.38737	6.50678	0.309264	1.13378	10.2346	2.76881	3.46417	10.5692	71.181	46.3679	14.8775	3.32202	34.4424	12.4153	8.75952	8.29075	9.04014	14.3284	28.7661	1.40469	2.40789	3.06244	9.49143	13.5061	0.52118	1.96936	21.3671	4.60257	19.1155	3.0142	13.6729	8.95138	8.40541	29.0481	11.7476	127.437	61.1112	10.4215	18.7131	7.65115	52.7912	0.626772
ENSG00000213639	424.114	128.631	362.562	703.794	12.3572	122.413	602.139	136.824	63.2119	227.476	53.985	105.641	80.0619	104.384	14.4216	72.1434	121.77	46.0804	49.4328	126.536	37.1021	151.731	261.882	231.338	723.339	266.65	150.155	103.327	285.551	350.381	397.956	103.208	388.914	498.612	40.1741	59.3946	113.31	181.392	369.73	58.8933	149.672	363.241	76.7096	366.381	7.32021	196.889	161.125	247.359	441.003	95.6589	2198.29	248.387	127.463	397.134	248.662	637.894	22.5638
ENSG00000213672	5.89047	5.28619	3.96243	9.95935	0.93852	2.89735	19.1155	3.85419	2.41574	2.28619	0.482009	4.25399	0.821148	3.08829	0.488868	1.73422	4.6477	1.54632	1.13378	2.79125	1.66129	1.38567	5.87179	29.6587	27.8207	1.14442	1.32881	6.02742	6.20764	6.56964	2.07269	9.79349	2.04691	2.39717	0.561875	2.40789	0.510406	1.0546	6.75306	1.04236	3.93873	18.993	3.06838	9.55777	0.2153	5.46914	7.45948	6.00386	15.8444	0.839113	0	9.85664	2.40496	8.31693	6.37596	17.5971	0.313386
ENSG00000213676	7.85396	8.81031	13.8685	29.8781	0.62568	3.62169	35.0451	6.74483	1.61049	3.42929	3.37406	5.67199	2.05287	1.23532	0.244434	1.38737	12.084	1.85559	0.907024	7.44332	4.4301	2.0785	5.87179	20.7611	27.8207	2.28884	3.98642	4.3053	9.93223	28.4684	4.14538	6.78011	8.18765	11.9859	1.68562	1.20394	2.55203	9.49143	0	2.08472	3.93873	11.8706	3.06838	9.55777	0	7.29219	22.3785	12.0077	18.4852	0	53.0987	11.828	2.40496	8.31693	5.10077	21.9963	1.25354
ENSG00000213699	0	0	1.98122	0	0.15642	0	9.55777	2.89064	0	3.42929	0.482009	1.418	0.821148	1.23532	0	1.38737	0.92954	0	0	0	0	1.38567	0	2.96587	0	5.72211	0	0	0	2.18988	6.21806	0	2.04691	4.79435	0.561875	0.80263	1.02081	3.16381	3.37653	1.04236	0	7.12237	0.767096	0	0.2153	0	1.4919	0	5.28147	1.67823	0	3.94266	2.40496	4.15847	0	13.1978	0.313386
ENSG00000213707	5.89047	8.81031	1.98122	56.4363	0.46926	0.724339	25.4874	2.89064	0.805247	3.42929	1.44603	1.418	0.410574	0	1.22217	1.73422	3.71816	0.927793	0.453512	0	0.553763	0.692835	2.34872	26.6929	222.566	0	1.32881	2.58318	3.72458	0	6.21806	3.01338	2.04691	2.39717	0.561875	0.80263	0	1.0546	1.68827	0.52118	5.90809	4.74825	2.30129	7.9648	0.2153	0	17.9028	0	13.2037	4.19556	350.451	7.88532	4.80991	4.15847	0	4.39927	0.626772
ENSG00000213719	245.436	86.341	213.971	537.805	8.75952	63.7418	436.471	91.537	36.6387	133.742	38.5607	67.3549	30.3825	70.4131	0.733302	30.869	75.2927	29.9986	26.3037	94.9023	26.0268	76.2118	116.262	88.9762	250.387	154.497	73.0844	99.0219	158.916	319.722	205.196	73.8278	302.943	290.058	24.7225	39.3289	54.6134	162.409	160.385	53.1603	114.223	227.916	76.7096	215.05	5.1672	121.233	96.9733	140.49	398.751	97.3371	764.621	189.248	88.1818	216.24	116.042	457.524	16.6095
ENSG00000213722	56.9412	47.5757	21.7934	229.065	1.87704	22.4545	194.341	39.5054	5.63673	32.0067	11.0862	17.016	9.03263	12.3532	1.71104	7.63055	35.3225	5.87602	5.6689	28.8429	7.19891	14.5495	25.8359	142.362	194.745	28.6105	12.6237	52.5247	42.212	100.734	33.163	33.1472	51.1728	31.1633	7.02344	8.42761	8.6769	39.0203	25.324	13.5507	24.617	54.6049	24.5471	47.7888	0.753551	32.8148	50.7245	34.8224	203.337	26.8516	594.705	92.6525	27.2562	43.6639	31.8798	149.575	2.82047
ENSG00000213741	204.203	89.8652	208.028	315.379	31.284	128.208	286.733	173.438	65.225	120.025	72.3013	111.313	37.7728	85.2369	5.37755	30.1753	115.263	53.5027	20.408	161.892	24.3656	60.9694	83.3795	44.4881	241.113	78.9651	69.098	104.188	265.687	214.608	147.161	69.3078	157.612	177.391	66.5822	85.8814	73.4985	223.576	163.762	104.757	124.07	546.049	208.65	291.512	23.3601	144.932	114.876	207.734	623.214	129.223	1454.9	264.158	88.9834	293.172	116.042	699.484	39.4866
ENSG00000213762	41.2333	19.3827	43.5867	23.2385	0.7821	6.51905	25.4874	11.5626	4.83148	19.4326	4.33808	7.79899	6.97976	8.64722	0	7.97739	6.50678	4.02044	4.76188	13.9562	2.76881	12.471	22.3128	17.7952	9.27357	22.8884	23.2541	19.8044	11.1738	45.9875	55.9626	10.5468	47.079	43.1491	5.05687	6.01972	10.2081	18.9829	40.5184	3.12708	16.7396	26.1154	6.90386	19.1155	0.753551	20.0535	13.4271	21.6139	34.3296	15.9431	63.7184	17.742	25.6529	18.7131	16.5775	48.392	1.88032
ENSG00000213793	86.3936	17.6206	83.211	19.9187	2.97198	12.3138	12.7437	9.63547	8.85772	32.0067	6.74812	9.21699	18.4758	9.26488	0	15.6079	19.5203	7.11308	10.6575	26.982	1.10753	36.0274	64.5897	2.96587	0	52.6434	42.5218	11.1938	42.212	50.3672	76.6894	9.04014	102.346	153.419	4.77594	10.4342	19.9058	23.2013	97.9194	5.2118	42.3413	52.2307	10.7393	22.3015	1.0765	21.8766	1.4919	52.834	36.9703	15.9431	42.479	33.5126	27.2562	49.9016	81.6122	79.1868	4.70079
ENSG00000213799	68.7222	28.193	73.305	13.2791	2.65914	7.96772	25.4874	5.78128	11.6761	20.5757	1.92803	6.38099	20.1181	13.5885	0	13.18	7.43632	7.73161	5.89566	19.5387	1.66129	34.6417	41.1026	0	0	58.3655	25.2473	12.0548	28.5551	56.9369	60.1079	11.3002	69.5951	107.873	4.77594	7.22367	15.3122	15.819	74.2837	7.8177	44.3107	71.2237	9.20515	28.6733	1.7224	32.8148	10.4433	34.8224	29.0481	13.4258	95.5777	51.2545	33.6694	49.9016	91.8138	87.9854	4.70079
ENSG00000213846	5.89047	7.04825	7.92486	9.95935	0.15642	0	35.0451	0.963547	0.805247	1.1431	0.482009	1.418	0	1.23532	4.15538	1.04053	2.78862	0.309264	0	1.86083	2.21505	4.15701	4.69744	5.93175	18.5471	5.72211	0	4.3053	1.24153	8.75952	4.14538	0.753345	4.09383	16.7802	0.561875	0.80263	1.53122	2.10921	3.37653	1.04236	8.86214	11.8706	1.53419	1.59296	0.968851	5.46914	13.4271	3.60232	7.92221	3.35645	63.7184	9.85664	1.6033	4.15847	3.82557	0	2.50709
ENSG00000213853	1.96349	1.76206	3.96243	13.2791	0.31284	0	3.18592	0	0	4.57239	0.482009	0	0.821148	1.85298	0	1.04053	1.85908	0.618529	0	0.930415	0	0.692835	3.52308	0	9.27357	2.28884	1.32881	2.58318	1.24153	4.37976	2.07269	1.50669	6.14074	0	0.561875	0.80263	2.04162	1.0546	1.68827	0.52118	2.95405	9.4965	0	3.18592	0	0.911524	1.4919	2.40155	7.92221	1.67823	10.6197	7.88532	2.40496	0	1.27519	8.79854	0
ENSG00000213860	41.2333	3.52412	57.4552	3.31978	0.93852	5.79471	3.18592	7.70838	6.8446	11.431	3.85607	5.67199	2.87402	3.08829	0	1.38737	5.57724	2.78338	3.6281	3.72166	0	4.15701	4.69744	0	0	13.7331	9.96605	0.86106	13.6568	6.56964	84.9802	1.50669	20.4691	11.9859	2.52844	5.21709	3.57284	3.16381	20.2592	9.38124	0	21.3671	5.36967	20.7085	1.0765	10.9383	0	10.807	2.64074	4.19556	10.6197	1.97133	4.00826	24.9508	5.10077	39.5934	1.25354
ENSG00000213866	0	3.52412	3.96243	6.63957	0	0.724339	9.55777	1.92709	0	0	0.964017	0	0.821148	0.617658	0.733302	0.346843	3.71816	0	0.226756	0.930415	0	0.692835	2.34872	5.93175	0	3.43326	0.664403	0.86106	2.48306	0	2.07269	2.26004	2.04691	4.79435	0.842812	1.60526	0	3.16381	5.0648	0.52118	1.96936	2.37412	0	1.59296	0.2153	1.82305	5.96759	1.20077	7.92221	2.51734	63.7184	1.97133	0	2.07923	1.27519	4.39927	0.313386
ENSG00000213885	0	0	1.98122	13.2791	0.15642	2.17302	15.9296	1.92709	1.20787	2.28619	0	2.836	0.410574	0.617658	0	0	1.85908	0.309264	0.226756	0	1.66129	0	2.34872	2.96587	9.27357	1.14442	0.664403	1.72212	3.72458	0	0	2.26004	0	0	1.12375	0	0	4.21841	0	1.04236	0.984682	9.4965	3.06838	0	0.10765	1.82305	7.45948	1.20077	15.8444	4.19556	63.7184	1.97133	0.801652	4.15847	1.27519	17.5971	0
ENSG00000213904	0	3.52412	7.92486	23.2385	0.7821	3.62169	25.4874	7.70838	2.01312	1.1431	1.44603	3.545	1.6423	2.47063	0	0.346843	0	0.309264	0.453512	1.86083	1.66129	4.84984	1.17436	14.8294	83.4622	5.72211	0	3.44424	6.20764	10.9494	8.29075	5.27342	2.04691	0	1.68562	2.00657	0	4.21841	3.37653	3.12708	1.96936	7.12237	6.90386	6.37184	0.53825	2.73457	1.4919	0	15.8444	4.19556	42.479	5.91399	0.801652	4.15847	2.55038	8.79854	1.88032
ENSG00000213918	5.89047	1.76206	3.96243	9.95935	0.15642	2.17302	0	0.963547	0.402624	3.42929	0.964017	0.708999	2.46344	1.85298	0	0.693686	0.92954	0.309264	1.13378	1.86083	0.553763	1.38567	1.17436	17.7952	0	2.28884	1.32881	0.86106	7.44917	8.75952	4.14538	5.27342	6.14074	4.79435	0.561875	2.8092	1.53122	7.38222	6.75306	0	5.90809	7.12237	3.06838	6.37184	0.2153	0	22.3785	3.60232	7.92221	0.839113	21.2395	5.91399	3.20661	18.7131	0	8.79854	5.64095
ENSG00000213930	3.92698	7.04825	3.96243	39.8374	0.62568	3.62169	38.2311	5.78128	2.01312	8.00168	0.482009	2.127	1.6423	4.32361	0	2.08106	1.85908	0.309264	0.453512	5.58249	4.4301	3.46417	3.52308	8.89762	9.27357	9.15537	1.99321	6.02742	2.48306	26.2786	8.29075	5.27342	12.2815	2.39717	0.842812	1.20394	0.510406	4.21841	3.37653	4.16944	4.92341	14.2447	0	12.7437	0.53825	5.46914	47.7407	4.80309	18.4852	4.19556	127.437	15.7706	8.81818	12.4754	3.82557	43.9927	0
ENSG00000213965	11.7809	7.04825	7.92486	19.9187	0.93852	6.51905	25.4874	4.81774	1.61049	4.57239	6.26611	2.127	3.69517	4.32361	0.733302	3.46843	4.6477	2.16485	3.17458	11.165	4.4301	6.23551	17.6154	11.8635	9.27357	8.01095	3.98642	6.02742	11.1738	8.75952	12.4361	3.01338	12.2815	26.3689	1.12375	2.40789	2.55203	12.6552	11.8179	2.08472	7.87745	14.2447	1.53419	17.5226	0.861201	3.64609	10.4433	14.4093	10.5629	3.35645	74.3382	11.828	4.00826	18.7131	15.3023	17.5971	0.626772
ENSG00000213983	23.5619	8.81031	13.8685	106.233	0.7821	15.9354	101.949	27.9429	11.6761	17.1465	11.0862	6.38099	5.74804	9.26488	3.42208	7.97739	20.4499	3.71117	4.08161	15.8171	12.1828	5.54268	12.9179	83.0444	46.3679	14.8775	4.65082	25.8318	21.106	65.6964	12.4361	16.5736	38.8914	21.5746	2.52844	4.81578	4.59365	12.6552	16.8827	5.2118	7.87745	49.8566	5.36967	23.8944	0.753551	10.0268	26.8541	19.2124	52.8147	16.7823	339.832	31.5413	10.4215	54.0601	22.9534	140.777	1.25354
ENSG00000213988	3.92698	0	5.94365	0	0	3.62169	3.18592	0	0	3.42929	0	0	0.410574	0	0	2.08106	4.6477	0.618529	1.36054	0	0	1.38567	2.34872	0	0	6.86653	1.99321	0.86106	3.72458	8.75952	0	0.753345	10.2346	0	0.842812	1.60526	1.02081	1.0546	1.68827	1.04236	1.96936	4.74825	0	3.18592	0.10765	0.911524	0	3.60232	0	0.839113	42.479	3.94266	0	6.2377	11.4767	4.39927	1.56693
ENSG00000213995	45.1603	8.81031	27.737	63.0759	2.65914	12.3138	47.7888	29.87	7.24723	29.7205	5.7841	11.344	6.97976	12.3532	2.19991	6.93686	16.7317	4.3297	2.94783	27.9125	3.87634	15.2424	19.9641	44.4881	64.915	24.0329	5.97963	26.6929	26.0721	45.9875	10.3634	14.3136	22.516	19.1774	4.495	6.01972	6.12487	26.3651	25.324	8.86006	14.7702	47.4825	8.43805	44.6029	1.18415	17.3189	20.8866	12.0077	55.4555	12.5867	223.015	41.3979	13.6281	41.5847	21.6783	140.777	5.01417
ENSG00000214013	9.81745	8.81031	11.8873	19.9187	0.7821	0.724339	15.9296	6.74483	4.02624	5.71548	2.89205	5.67199	4.51631	2.47063	0.244434	2.08106	4.6477	3.71117	2.26756	6.51291	1.10753	9.69968	9.39487	2.96587	0	10.2998	3.98642	7.74954	8.6907	17.519	6.21806	5.27342	18.4222	33.5604	1.68562	1.60526	5.61447	11.6006	16.8827	5.2118	9.84682	9.4965	4.60257	22.3015	1.0765	8.20371	4.47569	13.2085	10.5629	5.03468	95.5777	21.6846	4.00826	18.7131	17.8527	26.3956	3.76063
ENSG00000214022	19.6349	14.0965	7.92486	112.873	2.03346	9.4164	152.924	26.9793	10.0656	16.0034	10.6042	9.21699	7.39033	17.9121	3.66651	5.20265	13.9431	1.85559	2.0408	14.8866	14.3978	9.00685	14.0923	109.737	194.745	8.01095	3.98642	31.8592	26.0721	50.3672	16.5815	23.3537	10.2346	19.1774	3.37125	6.82235	5.10406	28.4743	20.2592	9.38124	8.86214	52.2307	9.97224	43.0099	0.645901	14.5844	70.1192	19.2124	105.629	20.1387	201.775	55.1972	7.21487	22.8716	11.4767	105.582	3.76063
ENSG00000214026	3.92698	21.1447	7.92486	0	1.25136	5.79471	38.2311	3.85419	3.62361	5.71548	3.85607	7.79899	1.23172	8.64722	1.4666	1.38737	10.2249	2.78338	0	10.2346	1.10753	3.46417	11.7436	130.498	102.009	1.14442	1.99321	9.47166	17.3814	17.519	6.21806	5.27342	0	2.39717	3.09031	1.60526	2.55203	6.32762	1.68827	6.77534	7.87745	33.2377	2.30129	3.18592	0.4306	5.46914	8.95138	9.60618	10.5629	19.2996	392.93	17.742	10.4215	6.2377	7.65115	74.7876	0.313386
ENSG00000214050	7.85396	0	17.8309	19.9187	0.46926	2.17302	12.7437	0	1.20787	3.42929	0	3.545	1.23172	1.23532	0	1.38737	3.71816	0.927793	1.36054	1.86083	1.66129	8.31402	11.7436	2.96587	9.27357	4.57769	4.65082	3.44424	4.96611	15.3292	2.07269	3.76673	16.3753	19.1774	1.40469	0.80263	4.59365	2.10921	10.1296	2.08472	2.95405	7.12237	0.767096	4.77888	0.10765	2.73457	1.4919	3.60232	5.28147	1.67823	21.2395	3.94266	2.40496	10.3962	3.82557	4.39927	1.56693
ENSG00000214076	15.7079	14.0965	7.92486	66.3957	0.46926	8.69206	79.648	3.85419	7.24723	8.00168	5.3021	7.79899	4.92689	5.55893	0.977736	2.4279	0.92954	4.3297	2.0408	13.0258	3.87634	6.23551	15.2667	59.3175	27.8207	2.28884	7.30844	15.4991	0	37.228	6.21806	42.9407	16.3753	4.79435	2.80937	1.60526	1.53122	25.3105	5.0648	8.86006	4.92341	14.2447	8.43805	12.7437	0.4306	13.6729	47.7407	26.417	21.1259	5.03468	159.296	31.5413	6.41322	37.4262	7.65115	21.9963	0.626772
ENSG00000214078	9.81745	5.28619	7.92486	63.0759	0.93852	6.51905	31.8592	22.1616	5.23411	17.1465	4.82009	6.38099	5.33746	3.70595	1.71104	4.50896	3.71816	2.16485	2.0408	2.79125	5.53763	6.23551	19.9641	11.8635	9.27357	12.5886	7.30844	13.777	9.93223	28.4684	8.29075	11.3002	8.18765	23.9717	5.89969	6.01972	4.59365	10.546	18.5709	4.16944	8.86214	47.4825	5.36967	19.1155	0.861201	6.38066	7.45948	16.8108	29.0481	9.23024	53.0987	41.3979	15.2314	27.03	17.8527	92.3846	0.313386
ENSG00000214087	11.7809	5.28619	1.98122	19.9187	0.15642	1.44868	22.3015	5.78128	2.01312	5.71548	2.41004	1.418	1.6423	2.47063	0	0	1.85908	0.927793	1.13378	2.79125	2.21505	1.38567	1.17436	26.6929	64.915	5.72211	0	1.72212	7.44917	4.37976	8.29075	3.76673	8.18765	9.5887	0.842812	1.60526	0	6.32762	1.68827	1.04236	0.984682	14.2447	2.30129	7.9648	0.2153	5.46914	7.45948	4.80309	7.92221	3.35645	53.0987	9.85664	3.20661	8.31693	2.55038	4.39927	0.626772
ENSG00000214106	9.81745	8.81031	13.8685	6.63957	0.31284	0.724339	9.55777	10.599	2.81837	9.14478	0.964017	5.67199	2.05287	1.23532	0	1.04053	3.71816	0.927793	1.13378	6.51291	2.21505	6.92835	5.87179	2.96587	27.8207	6.86653	3.98642	6.02742	7.44917	13.1393	14.5088	4.52007	2.04691	11.9859	1.12375	0.80263	2.04162	5.27302	13.5061	2.08472	6.89277	11.8706	4.60257	3.18592	0	4.55762	14.919	6.00386	5.28147	5.03468	31.8592	9.85664	2.40496	6.2377	10.2015	13.1978	0.626772
ENSG00000214113	29.4524	8.81031	17.8309	6.63957	0.31284	2.89735	3.18592	6.74483	4.02624	10.2879	0.482009	2.836	5.33746	4.32361	0	1.04053	0.92954	1.85559	2.0408	3.72166	1.10753	7.62118	2.34872	0	0	5.72211	12.6237	2.58318	8.6907	13.1393	20.7269	0.753345	16.3753	26.3689	0.561875	2.40789	3.57284	6.32762	15.1944	4.69062	7.87745	9.4965	2.30129	11.1507	0.753551	6.38066	7.45948	10.807	7.92221	2.51734	31.8592	13.7993	3.20661	24.9508	12.7519	39.5934	2.1937
ENSG00000214160	7.85396	1.76206	3.96243	6.63957	0	0.724339	3.18592	2.89064	0.402624	3.42929	1.92803	2.836	1.23172	1.23532	0.733302	1.38737	1.85908	0.309264	0.226756	0	3.87634	1.38567	1.17436	17.7952	9.27357	1.14442	1.32881	0	6.20764	13.1393	6.21806	4.52007	2.04691	7.19152	0.842812	0.80263	0.510406	2.10921	0	0	3.93873	11.8706	0	1.59296	0.2153	0.911524	4.47569	8.40541	13.2037	0	0	21.6846	2.40496	6.2377	1.27519	13.1978	0.313386
ENSG00000214174	11.7809	12.3344	9.90608	23.2385	1.09494	5.79471	19.1155	3.85419	1.61049	5.71548	2.41004	2.836	2.46344	5.55893	0	1.04053	4.6477	1.85559	2.94783	6.51291	0.553763	4.84984	12.9179	0	0	5.72211	3.32202	1.72212	13.6568	13.1393	14.5088	3.76673	8.18765	16.7802	1.12375	2.40789	4.59365	9.49143	15.1944	3.12708	8.86214	18.993	1.53419	12.7437	0.4306	8.20371	5.96759	9.60618	2.64074	1.67823	0	9.85664	4.80991	8.31693	5.10077	30.7949	3.76063
ENSG00000214176	11.7809	10.5724	3.96243	13.2791	0.62568	3.62169	19.1155	0.963547	0	6.85858	0	2.127	2.87402	1.85298	0.244434	1.73422	0.92954	0.927793	1.13378	0	0.553763	1.38567	0	5.93175	18.5471	4.57769	0	4.3053	2.48306	10.9494	2.07269	4.52007	0	2.39717	1.12375	0.401315	0.510406	6.32762	3.37653	3.12708	1.96936	11.8706	0.767096	3.18592	0	3.64609	0	3.60232	13.2037	0.839113	21.2395	1.97133	4.80991	6.2377	2.55038	13.1978	1.25354
ENSG00000214182	1.96349	8.81031	1.98122	73.0352	0	3.62169	66.9044	2.89064	2.01312	6.85858	1.44603	4.96299	0.821148	0.617658	2.68877	0.346843	5.57724	1.23706	0.907024	1.86083	5.53763	0.692835	1.17436	17.7952	194.745	11.4442	3.98642	6.88848	7.44917	6.56964	12.4361	7.53345	8.18765	9.5887	3.65219	2.8092	2.04162	12.6552	0	2.6059	1.96936	18.993	8.43805	1.59296	0.645901	10.9383	46.2488	3.60232	31.6888	10.9085	392.93	17.742	4.80991	8.31693	5.10077	17.5971	0.313386
ENSG00000214189	1.96349	1.76206	3.96243	0	0.15642	0.724339	3.18592	0.963547	0	3.42929	2.89205	2.127	0.410574	0.617658	0	1.38737	1.85908	1.23706	0	0.930415	0	0.692835	2.34872	5.93175	55.6414	2.28884	0.664403	0.86106	6.20764	0	2.07269	0.753345	6.14074	9.5887	0.280937	0	1.02081	2.10921	6.75306	0	1.96936	9.4965	0	4.77888	0.10765	0.911524	0	3.60232	0	0.839113	10.6197	1.97133	0	2.07923	3.82557	17.5971	0.940158
ENSG00000214193	0	5.28619	1.98122	19.9187	0.46926	2.17302	22.3015	1.92709	1.20787	1.1431	0	1.418	0	1.85298	1.22217	1.04053	3.71816	0.927793	0.226756	1.86083	2.21505	0.692835	1.17436	32.6246	64.915	1.14442	1.32881	3.44424	3.72458	15.3292	2.07269	2.26004	4.09383	0	0.842812	1.20394	0.510406	5.27302	1.68827	0.52118	2.95405	2.37412	1.53419	1.59296	0.2153	0.911524	2.98379	2.40155	0	1.67823	31.8592	1.97133	2.40496	14.5546	2.55038	21.9963	6.26772
ENSG00000214194	53.0142	17.6206	69.3425	13.2791	1.25136	15.9354	19.1155	6.74483	4.42886	19.4326	5.7841	7.79899	12.3172	10.5002	0	11.7927	8.36586	4.94823	7.02944	10.2346	3.87634	24.942	36.4051	0	0	35.4771	21.2609	7.74954	23.589	54.747	55.9626	4.52007	55.2667	64.7237	3.09031	11.2368	14.8018	27.4197	38.8301	5.2118	23.6324	30.8636	13.8077	33.4522	0.753551	17.3189	23.8703	28.8186	29.0481	10.0694	10.6197	7.88532	15.2314	24.9508	36.9806	48.392	3.44725
ENSG00000214253	157.079	59.9101	160.478	318.699	7.0389	42.736	331.336	71.3025	20.9364	76.5875	26.0285	55.3019	19.7076	37.6772	3.91094	14.5674	46.477	13.2984	12.9251	53.9641	14.9516	42.9557	73.9846	299.553	621.33	98.4202	55.8099	93.8555	139.051	264.975	124.361	86.6347	147.378	172.597	20.7894	26.4868	31.1348	92.8051	89.4781	39.6097	84.6826	194.678	50.6283	121.065	7.53551	89.3293	99.9571	99.6642	219.181	73.0028	1168.17	193.19	68.9421	149.705	65.0348	351.941	15.3559
ENSG00000214367	13.7444	8.81031	27.737	3.31978	0.7821	6.51905	3.18592	5.78128	2.41574	9.14478	0	4.96299	3.69517	2.47063	0.244434	3.12159	4.6477	3.40191	2.26756	4.65208	2.21505	11.0854	12.9179	5.93175	18.5471	13.7331	7.30844	1.72212	4.96611	19.7089	22.7996	1.50669	47.079	40.752	2.52844	2.00657	6.12487	2.10921	20.2592	2.6059	6.89277	21.3671	3.83548	15.9296	0	10.0268	1.4919	3.60232	5.28147	5.87379	21.2395	3.94266	7.21487	18.7131	15.3023	8.79854	3.13386
ENSG00000214389	9.81745	0	5.94365	6.63957	0	0.724339	0	0.963547	1.20787	2.28619	1.44603	2.127	1.6423	1.23532	0	1.38737	6.50678	2.78338	1.58729	0.930415	0	0	1.17436	2.96587	0	4.57769	1.99321	5.16636	1.24153	4.37976	10.3634	3.01338	4.09383	4.79435	1.68562	0.80263	2.55203	4.21841	3.37653	2.6059	1.96936	16.6189	11.5064	12.7437	1.2918	3.64609	1.4919	3.60232	10.5629	8.39113	116.817	7.88532	4.00826	10.3962	6.37596	26.3956	0.940158
ENSG00000214413	45.1603	19.3827	37.6431	13.2791	1.09494	7.96772	6.37184	2.89064	4.42886	13.7172	1.44603	7.08999	9.03263	4.32361	0	1.38737	3.71816	2.47411	4.08161	4.65208	2.21505	12.471	23.4872	0	0	25.1773	15.9457	9.47166	12.4153	37.228	43.5264	2.26004	36.8444	38.3548	2.52844	2.40789	12.7602	6.32762	18.5709	3.64826	16.7396	11.8706	10.7393	14.3366	0.645901	12.7613	2.98379	10.807	15.8444	5.03468	0	17.742	9.61983	22.8716	20.4031	13.1978	10.9685
ENSG00000214425	62.8317	15.8586	47.5492	29.8781	4.22334	23.9032	79.648	17.3438	3.62361	45.7239	0.482009	11.344	19.7076	6.79424	0.488868	24.6259	18.5908	4.94823	5.6689	19.5387	1.10753	19.3994	48.1487	26.6929	0	0	31.227	11.1938	36.0043	56.9369	62.1806	14.3136	26.6099	33.5604	4.77594	7.22367	8.6769	10.546	40.5184	8.86006	31.5098	61.7272	19.9445	70.0903	0	11.8498	34.3136	36.0232	84.5036	18.4605	53.0987	67.0252	23.2479	56.1393	72.6859	127.579	6.26772
ENSG00000214485	5.89047	3.52412	11.8873	3.31978	0.31284	0.724339	0	0	0.805247	1.1431	0	0	0.821148	0.617658	0	1.04053	0.92954	0.309264	0.453512	0.930415	0	1.38567	0	0	0	2.28884	1.99321	0	6.20764	6.56964	22.7996	1.50669	8.18765	7.19152	1.40469	1.20394	2.55203	3.16381	6.75306	1.56354	2.95405	2.37412	3.06838	9.55777	0.4306	2.73457	1.4919	4.80309	5.28147	1.67823	53.0987	0	1.6033	8.31693	5.10077	8.79854	0
ENSG00000214517	49.0873	28.193	47.5492	49.7968	2.18988	13.7624	63.7184	22.1616	7.64985	36.5791	11.0862	7.79899	14.3701	13.5885	0.733302	11.4458	16.7317	7.11308	4.08161	17.6779	6.64515	25.6349	32.882	53.3857	64.915	36.6215	25.2473	19.8044	34.7628	65.6964	49.7445	16.5736	71.642	95.887	4.77594	8.82893	8.6769	29.5289	62.4658	8.86006	15.7549	28.4895	11.5064	58.9396	2.153	20.965	10.4433	28.8186	66.0184	22.656	180.536	74.9105	21.6446	62.377	34.4302	114.381	7.20788
ENSG00000214530	117.809	139.203	75.2862	401.694	7.35174	60.1201	410.984	96.3547	26.1705	114.31	37.1147	60.9739	22.9921	71.0307	17.3548	25.6664	73.4336	23.8134	14.2856	77.2245	35.4408	58.1981	72.8102	361.837	834.622	90.4093	36.5422	108.494	127.877	205.849	74.6168	109.988	161.706	103.078	22.7559	18.8618	31.1348	95.9689	79.3485	44.8215	80.7439	206.549	62.1348	111.507	8.71966	75.6565	202.898	76.8495	356.5	88.1068	1051.35	193.19	61.7272	172.576	91.8138	369.539	23.1906
ENSG00000214595	1.96349	0	1.98122	9.95935	0	2.17302	0	0	0	1.1431	0	0	1.6423	2.47063	0	0.693686	0.92954	0.927793	0.907024	2.79125	0	2.0785	2.34872	0	0	2.28884	0	2.58318	2.48306	8.75952	4.14538	4.52007	0	9.5887	1.40469	1.60526	1.02081	3.16381	0	1.04236	1.96936	4.74825	3.83548	4.77888	0	0.911524	2.98379	0	7.92221	0.839113	31.8592	1.97133	4.00826	14.5546	0	13.1978	5.95433
ENSG00000214652	39.2698	7.04825	21.7934	3.31978	0.7821	7.24339	3.18592	1.92709	3.62361	16.0034	0.964017	7.08999	2.46344	2.47063	0	6.93686	2.78862	3.09264	2.72107	2.79125	0.553763	6.92835	16.441	0	0	19.4552	17.9389	6.88848	17.3814	13.1393	22.7996	0.753345	12.2815	11.9859	1.12375	4.01315	5.61447	4.21841	20.2592	2.6059	6.89277	21.3671	0	14.3366	1.5071	10.0268	7.45948	4.80309	5.28147	2.51734	53.0987	5.91399	8.01652	27.03	21.6783	17.5971	1.56693
ENSG00000214655	56.9412	44.0515	31.6994	132.791	2.50272	23.1788	140.181	33.7241	15.2997	45.7239	13.9783	19.143	13.1384	16.0591	8.79963	12.8332	43.6884	3.09264	3.85485	33.4949	16.6129	19.3994	29.359	121.601	185.471	30.8994	11.2949	41.3309	33.5213	81.0255	33.163	27.1204	42.9852	38.3548	4.495	12.4408	10.2081	49.5663	30.3888	9.90242	23.6324	66.4755	13.0406	36.6381	2.3683	23.6996	93.9895	46.8301	126.755	31.0472	573.466	114.337	22.4463	56.1393	39.5309	197.967	6.5811
ENSG00000214706	54.9777	44.0515	37.6431	142.751	3.75408	26.8005	172.04	43.3596	14.4945	44.5808	16.8703	19.852	13.9595	24.7063	11.244	12.4864	30.6748	10.8243	7.02944	37.2166	16.6129	19.3994	38.7538	243.202	500.773	35.4771	18.6033	68.0237	50.9027	116.064	33.163	61.021	51.1728	38.3548	12.3612	12.8421	14.8018	47.4571	32.0771	15.6354	31.5098	64.1014	17.6432	50.9747	3.8754	50.1338	86.53	45.6294	192.774	36.921	732.762	112.366	23.2479	62.377	42.0813	228.762	5.32756
ENSG00000214717	17.6714	7.04825	5.94365	56.4363	0.15642	7.96772	66.9044	16.3803	2.01312	11.431	3.37406	2.127	2.87402	10.5002	1.22217	3.46843	12.084	1.85559	1.58729	12.0954	13.2903	8.31402	5.87179	88.9762	92.7357	9.15537	4.65082	18.0823	14.8983	24.0887	4.14538	15.0669	8.18765	7.19152	2.52844	6.01972	3.06244	14.7644	10.1296	1.56354	8.86214	40.3601	4.60257	17.5226	0.968851	12.7613	20.8866	10.807	47.5333	10.0694	191.155	43.3692	18.438	20.7923	19.1279	131.978	1.88032
ENSG00000214765	11.7809	3.52412	13.8685	0	0.93852	4.34603	6.37184	1.92709	2.81837	5.71548	0.964017	2.127	3.28459	7.4119	0	1.38737	1.85908	1.54632	2.0408	3.72166	0	3.46417	7.04615	2.96587	0	6.86653	6.64403	0.86106	7.44917	8.75952	14.5088	1.50669	20.4691	26.3689	1.40469	2.8092	3.06244	3.16381	13.5061	2.08472	6.89277	11.8706	0.767096	11.1507	0.753551	6.38066	1.4919	4.80309	10.5629	6.7129	10.6197	5.91399	2.40496	29.1093	3.82557	17.5971	9.71496
ENSG00000214941	9.81745	0	13.8685	13.2791	0.62568	5.07037	28.6733	1.92709	2.01312	4.57239	1.92803	0.708999	3.69517	1.23532	0	3.12159	8.36586	1.85559	1.36054	8.37374	2.21505	6.23551	15.2667	11.8635	74.1886	6.86653	1.99321	2.58318	7.44917	8.75952	20.7269	2.26004	20.4691	26.3689	3.37125	2.40789	4.59365	2.10921	13.5061	2.08472	3.93873	18.993	6.90386	15.9296	0.32295	13.6729	5.96759	20.4131	5.28147	6.7129	63.7184	7.88532	16.033	35.347	14.0271	35.1941	0.626772
ENSG00000214944	15.7079	33.4792	15.8497	6.63957	1.40778	5.79471	15.9296	5.78128	6.03935	9.14478	1.92803	2.836	5.74804	6.79424	0	2.77474	4.6477	3.71117	0.680268	6.51291	2.21505	8.31402	5.87179	5.93175	46.3679	9.15537	7.97284	6.02742	3.72458	26.2786	12.4361	9.79349	12.2815	0	2.52844	4.41446	5.10406	9.49143	13.5061	3.12708	4.92341	2.37412	0	7.9648	1.83005	4.55762	11.9352	9.60618	15.8444	4.19556	21.2395	3.94266	7.21487	18.7131	3.82557	35.1941	2.82047
ENSG00000214960	15.7079	1.76206	9.90608	6.63957	0.15642	3.62169	3.18592	4.81774	2.41574	10.2879	1.44603	3.545	2.05287	1.85298	0.488868	2.4279	1.85908	1.85559	1.58729	0.930415	1.10753	8.31402	4.69744	0	0	11.4442	7.30844	2.58318	6.20764	13.1393	8.29075	0.753345	18.4222	11.9859	0.842812	1.60526	3.06244	2.10921	6.75306	1.56354	2.95405	7.12237	0	9.55777	0	3.64609	5.96759	2.40155	2.64074	2.51734	0	3.94266	4.00826	6.2377	3.82557	21.9963	1.56693
ENSG00000215012	3.92698	0	3.96243	29.8781	0.31284	1.44868	12.7437	7.70838	1.61049	10.2879	0.964017	2.836	0.410574	2.47063	0	1.73422	2.78862	1.23706	0.680268	6.51291	4.4301	2.0785	4.69744	26.6929	0	6.86653	3.98642	8.6106	7.44917	13.1393	2.07269	9.79349	4.09383	11.9859	2.2475	2.00657	2.04162	13.7098	3.37653	3.12708	3.93873	16.6189	2.30129	7.9648	0.2153	7.29219	14.919	2.40155	21.1259	0.839113	95.5777	17.742	4.80991	4.15847	10.2015	30.7949	0.313386
ENSG00000215018	0	1.76206	0	6.63957	0	1.44868	6.37184	0.963547	0	4.57239	0	0	0.410574	1.23532	0	0.346843	0	0.927793	0.680268	0.930415	1.66129	0.692835	0	2.96587	0	3.43326	5.31523	0	2.48306	4.37976	6.21806	3.76673	6.14074	0	0.280937	2.00657	0.510406	2.10921	0	1.56354	3.93873	4.74825	0.767096	1.59296	0.861201	0.911524	1.4919	1.20077	15.8444	3.35645	0	11.828	2.40496	2.07923	2.55038	13.1978	0.940158
ENSG00000215021	159.043	58.148	99.0608	189.228	7.97742	45.6333	289.919	67.4483	33.0151	66.2996	26.9925	54.5929	27.0979	50.648	8.79963	26.0132	57.6314	22.5763	14.2856	76.294	21.043	40.8772	91.6	160.157	296.754	66.3764	37.871	57.691	105.53	212.418	89.1256	54.9942	149.425	134.242	23.8797	26.8881	36.7492	103.351	136.75	28.6649	70.8971	213.671	50.6283	152.924	4.19835	73.8334	71.611	76.8495	271.996	66.2899	934.537	212.904	85.7768	172.576	124.969	435.528	14.1024
ENSG00000215030	5.89047	12.3344	33.6807	46.477	0.7821	7.24339	73.2762	15.4168	22.9495	2.28619	3.37406	9.92599	1.6423	6.17658	8.79963	0	69.7155	3.09264	1.13378	63.2682	5.53763	0.692835	27.0103	228.372	435.858	3.43326	1.99321	12.9159	58.3518	39.4178	16.5815	15.8203	18.4222	11.9859	4.495	3.61183	6.63528	66.44	5.0648	2.6059	27.5711	18.993	52.1625	44.6029	0.645901	38.284	10.4433	30.0193	359.14	16.7823	307.972	19.7133	26.4545	45.7431	25.5038	281.553	8.77481
ENSG00000215039	9.81745	5.28619	7.92486	13.2791	0	0.724339	19.1155	1.92709	1.61049	3.42929	1.92803	1.418	1.6423	1.23532	0.488868	0.346843	3.71816	0.618529	0.226756	1.86083	0.553763	2.77134	2.34872	0	0	4.57769	3.32202	1.72212	3.72458	4.37976	12.4361	5.27342	14.3284	16.7802	0.561875	0.80263	3.06244	1.0546	5.0648	1.04236	2.95405	2.37412	0.767096	3.18592	0.2153	0	4.47569	2.40155	7.92221	0.839113	10.6197	13.7993	0.801652	8.31693	5.10077	17.5971	0
ENSG00000215041	1.96349	5.28619	3.96243	19.9187	0.62568	5.79471	28.6733	1.92709	1.20787	2.28619	1.92803	4.25399	0.410574	3.08829	2.93321	1.38737	1.85908	1.23706	1.58729	3.72166	1.10753	1.38567	2.34872	17.7952	55.6414	2.28884	2.65761	5.16636	7.44917	10.9494	2.07269	9.79349	8.18765	11.9859	1.12375	1.60526	1.02081	7.38222	10.1296	0.52118	2.95405	9.4965	0.767096	7.9648	0.2153	6.38066	10.4433	3.60232	26.4074	5.03468	53.0987	25.6273	6.41322	12.4754	14.0271	39.5934	2.82047
ENSG00000215105	23.5619	15.8586	39.6243	23.2385	0.7821	8.69206	9.55777	9.63547	0.805247	19.4326	0.964017	7.08999	5.33746	6.17658	0.488868	2.77474	11.1545	2.47411	1.58729	9.30415	1.66129	12.471	21.1385	14.8294	18.5471	9.15537	10.6305	3.44424	9.93223	15.3292	22.7996	6.78011	24.563	71.9152	1.40469	4.81578	5.61447	9.49143	13.5061	9.38124	8.86214	16.6189	2.30129	7.9648	0.753551	8.20371	2.98379	14.4093	7.92221	4.19556	74.3382	13.7993	11.2231	24.9508	12.7519	43.9927	1.56693
ENSG00000215114	56.9412	19.3827	59.4365	13.2791	2.50272	9.4164	35.0451	10.599	7.24723	30.8636	1.92803	11.344	9.4432	15.4415	0	7.97739	13.0136	7.42234	6.34917	21.3995	2.76881	18.0137	30.5333	0	55.6414	48.0657	34.549	12.0548	28.5551	45.9875	66.326	11.3002	94.158	88.6954	4.495	8.82893	15.8226	13.7098	67.5306	4.69062	24.617	47.4825	6.90386	43.0099	0.32295	22.7881	14.919	33.6216	21.1259	8.39113	53.0987	21.6846	20.843	58.2185	39.5309	48.392	6.5811
ENSG00000215126	3.92698	0	5.94365	13.2791	0.31284	1.44868	0	3.85419	1.61049	2.28619	2.41004	0	0.821148	0	0	1.04053	0	0.927793	0.453512	1.86083	0	1.38567	3.52308	0	0	3.43326	5.31523	1.72212	2.48306	4.37976	4.14538	3.76673	4.09383	0	1.12375	0.401315	1.02081	4.21841	1.68827	0	0.984682	2.37412	0	0	0.53825	4.55762	0	2.40155	0	1.67823	0	3.94266	0	2.07923	5.10077	0	0.313386
ENSG00000215158	1.96349	5.28619	1.98122	0	0.46926	1.44868	0	1.92709	0	0	0.964017	0.708999	1.6423	1.85298	0	0.346843	0	0.618529	0	0.930415	0	0.692835	4.69744	5.93175	0	1.14442	0.664403	0	0	0	8.29075	0	2.04691	2.39717	0.842812	0.80263	2.04162	1.0546	3.37653	0	0.984682	0	1.53419	3.18592	0.861201	0	17.9028	0	0	0	42.479	9.85664	2.40496	4.15847	2.55038	17.5971	3.76063
ENSG00000215193	21.5984	5.28619	7.92486	36.5176	0.7821	12.3138	38.2311	21.198	3.22099	10.2879	6.74812	11.344	4.51631	6.17658	4.15538	6.24318	12.084	0.927793	0.907024	8.37374	1.66129	2.77134	10.5692	32.6246	83.4622	10.2998	2.65761	18.9433	12.4153	28.4684	4.14538	12.8069	6.14074	14.383	1.68562	2.8092	2.04162	17.9283	18.5709	1.04236	1.96936	49.8566	6.13677	11.1507	1.18415	11.8498	26.8541	8.40541	55.4555	7.55201	116.817	41.3979	16.8347	6.2377	5.10077	92.3846	1.56693
ENSG00000215251	21.5984	3.52412	13.8685	3.31978	1.25136	10.8651	22.3015	3.85419	4.83148	3.42929	3.37406	3.545	4.51631	4.94127	0.488868	4.50896	7.43632	1.23706	2.0408	8.37374	0.553763	5.54268	8.22051	5.93175	0	12.5886	5.97963	6.02742	12.4153	15.3292	26.9449	1.50669	12.2815	23.9717	2.80937	4.01315	5.10406	9.49143	11.8179	1.04236	6.89277	7.12237	2.30129	19.1155	1.0765	10.9383	4.47569	12.0077	15.8444	3.35645	31.8592	5.91399	4.00826	10.3962	12.7519	39.5934	2.1937
ENSG00000215256	5.89047	1.76206	5.94365	9.95935	0.15642	3.62169	3.18592	4.81774	2.41574	1.1431	0	2.127	2.46344	1.85298	0	1.04053	0.92954	0.927793	1.36054	6.51291	0.553763	5.54268	5.87179	2.96587	18.5471	5.72211	2.65761	1.72212	2.48306	21.8988	4.14538	1.50669	8.18765	19.1774	0.561875	0.80263	2.55203	2.10921	8.44133	4.16944	8.86214	7.12237	0.767096	6.37184	0.53825	7.29219	7.45948	6.00386	10.5629	1.67823	10.6197	3.94266	2.40496	0	10.2015	0	0.626772
ENSG00000215271	13.7444	7.04825	13.8685	9.95935	0.31284	2.89735	12.7437	4.81774	2.01312	9.14478	1.92803	2.127	2.46344	3.08829	0.244434	2.08106	11.1545	0.927793	0.680268	5.58249	1.66129	3.46417	5.87179	26.6929	18.5471	12.5886	4.65082	6.02742	12.4153	15.3292	12.4361	7.53345	8.18765	19.1774	1.96656	1.20394	3.06244	7.38222	18.5709	2.08472	5.90809	9.4965	4.60257	6.37184	0.753551	8.20371	8.95138	2.40155	23.7666	3.35645	31.8592	7.88532	4.00826	8.31693	11.4767	30.7949	5.95433
ENSG00000215301	294.524	218.496	229.821	258.943	17.519	78.9529	245.316	62.6306	47.9122	224.047	33.7406	48.9209	80.4725	102.531	1.71104	57.576	97.6016	38.3488	36.5077	88.3894	52.0537	120.553	232.523	118.635	83.4622	204.851	99.6605	78.3565	194.92	223.368	321.267	51.2275	319.318	378.754	33.4316	74.6446	82.6858	109.679	361.289	45.8638	154.595	208.923	55.2309	203.899	9.04261	113.029	152.173	153.699	229.744	92.3024	796.48	256.273	125.058	480.303	252.488	523.513	124.101
ENSG00000215305	39.2698	14.0965	7.92486	69.7155	0.7821	10.1407	47.7888	13.4897	6.44198	13.7172	4.82009	9.92599	5.33746	8.64722	3.17764	4.50896	14.8726	4.3297	1.58729	24.1908	7.75268	6.92835	11.7436	53.3857	18.5471	11.4442	6.64403	14.638	13.6568	37.228	6.21806	18.8336	12.2815	9.5887	3.37125	5.21709	5.61447	18.9829	13.5061	5.73298	3.93873	37.986	12.2735	17.5226	1.0765	9.11524	44.7569	13.2085	50.174	9.23024	159.296	63.0825	9.61983	35.347	15.3023	118.78	0.626772
ENSG00000215375	7.85396	1.76206	11.8873	13.2791	0.15642	3.62169	25.4874	4.81774	2.41574	2.28619	2.89205	3.545	1.6423	3.08829	0.488868	1.04053	7.43632	1.23706	0.453512	8.37374	3.32258	1.38567	3.52308	14.8294	9.27357	4.57769	3.98642	6.02742	9.93223	15.3292	10.3634	2.26004	4.09383	2.39717	2.2475	1.20394	1.02081	7.38222	1.68827	3.64826	6.89277	9.4965	0.767096	4.77888	0	10.9383	10.4433	2.40155	34.3296	4.19556	42.479	9.85664	1.6033	14.5546	1.27519	21.9963	0.313386
ENSG00000215421	45.1603	12.3344	23.7746	19.9187	0.7821	13.7624	47.7888	7.70838	7.64985	18.2896	4.33808	9.21699	3.69517	6.79424	0	6.24318	6.50678	4.3297	2.0408	9.30415	7.19891	11.0854	16.441	35.5905	46.3679	12.5886	11.2949	11.1938	12.4153	24.0887	20.7269	12.8069	34.7975	47.9435	5.05687	5.61841	9.69772	20.0375	21.9475	7.29652	14.7702	33.2377	4.60257	12.7437	0.753551	10.9383	2.98379	20.4131	23.7666	20.1387	127.437	33.5126	12.8264	24.9508	17.8527	39.5934	10.9685
ENSG00000215492	9.81745	5.28619	0	6.63957	0	2.89735	3.18592	3.85419	2.41574	2.28619	0.482009	2.127	1.23172	3.08829	0.244434	0.693686	0.92954	0.618529	0.680268	3.72166	0.553763	2.77134	0	14.8294	166.924	2.28884	2.65761	4.3053	9.93223	4.37976	2.07269	2.26004	14.3284	7.19152	1.40469	0.80263	2.04162	3.16381	8.44133	2.6059	1.96936	2.37412	7.67096	4.77888	0.861201	5.46914	23.8703	4.80309	15.8444	6.7129	84.9579	3.94266	1.6033	6.2377	1.27519	21.9963	0.313386
ENSG00000215630	5.89047	0	11.8873	0	0.15642	1.44868	0	0	0	0	0.482009	0	1.23172	0.617658	0	1.38737	0	0.618529	0.680268	0	1.10753	7.62118	1.17436	2.96587	0	1.14442	1.99321	2.58318	3.72458	4.37976	16.5815	2.26004	10.2346	9.5887	1.40469	1.20394	1.53122	0	0	0	0.984682	2.37412	0	6.37184	0.32295	3.64609	1.4919	4.80309	7.92221	2.51734	0	1.97133	1.6033	22.8716	2.55038	0	11.5953
ENSG00000215717	41.2333	8.81031	25.7558	29.8781	1.09494	10.1407	41.417	12.5261	4.42886	21.7188	2.41004	4.25399	5.33746	5.55893	0.488868	4.50896	6.50678	3.71117	4.98863	7.44332	2.21505	9.00685	9.39487	5.93175	9.27357	21.744	19.2677	17.2212	9.93223	35.0381	10.3634	7.53345	34.7975	14.383	2.52844	5.61841	10.2081	13.7098	35.4536	4.16944	15.7549	40.3601	4.60257	28.6733	1.2918	10.0268	5.96759	13.2085	29.0481	8.39113	42.479	29.5699	15.2314	22.8716	17.8527	61.5898	1.56693
ENSG00000215845	119.773	22.9068	97.0795	76.355	3.1284	34.0439	79.648	31.7971	12.0787	43.4377	14.4603	18.434	20.9393	32.7359	0	15.6079	25.0976	16.7003	11.7913	30.7037	3.87634	33.2561	52.8461	62.2833	74.1886	69.8097	40.5286	32.7203	74.4917	175.19	78.7621	33.9005	120.768	83.9011	7.86625	10.8355	25.0099	49.5663	64.1541	24.4955	48.2494	90.2167	22.2458	121.065	2.7989	55.6029	34.3136	72.0464	63.3777	17.6214	244.254	80.8245	34.4711	141.388	59.934	263.956	9.08819
ENSG00000215908	5.89047	8.81031	1.98122	63.0759	0.7821	4.34603	47.7888	11.5626	1.20787	4.57239	1.92803	2.836	0.821148	3.70595	0.244434	2.08106	1.85908	0.927793	0.680268	1.86083	4.98386	0.692835	2.34872	41.5222	83.4622	3.43326	1.32881	7.74954	11.1738	10.9494	8.29075	9.79349	4.09383	9.5887	1.96656	1.60526	2.55203	11.6006	3.37653	4.69062	7.87745	14.2447	3.06838	1.59296	0.10765	3.64609	11.9352	7.20464	23.7666	7.55201	169.916	9.85664	2.40496	8.31693	3.82557	13.1978	1.88032
ENSG00000215915	0	5.28619	0	0	0.31284	2.17302	0	3.85419	0.402624	1.1431	0.964017	1.418	1.23172	0	0.244434	0.346843	4.6477	0	0.680268	0.930415	0	0.692835	1.17436	14.8294	9.27357	2.28884	0.664403	2.58318	3.72458	0	8.29075	1.50669	2.04691	0	0.561875	0	0.510406	3.16381	3.37653	1.56354	0	4.74825	0	3.18592	0.10765	3.64609	1.4919	2.40155	7.92221	0.839113	10.6197	0	0	0	0	0	0
ENSG00000216937	84.4301	89.8652	124.817	73.0352	5.16186	17.3841	28.6733	17.3438	6.8446	37.7222	6.74812	14.889	18.0653	15.4415	0.977736	3.81527	13.0136	5.87602	15.1927	16.7475	8.30644	14.5495	49.3231	14.8294	18.5471	37.7659	29.2338	12.9159	32.2797	67.8863	41.4538	9.79349	98.2518	122.256	12.6422	33.3091	18.885	17.9283	52.3363	14.593	81.7286	37.986	8.43805	33.4522	8.18141	20.965	70.1192	32.4209	29.0481	32.7254	84.9579	63.0825	20.843	151.784	21.6783	43.9927	134.756
ENSG00000217128	98.1745	52.8619	83.211	56.4363	3.1284	23.9032	28.6733	16.3803	13.2866	51.4394	5.7841	12.762	17.2441	16.6768	0.488868	18.0358	16.7317	9.5872	10.6575	25.1212	7.19891	36.0274	49.3231	17.7952	27.8207	65.232	25.9117	15.4991	34.7628	83.2154	53.8899	15.8203	98.2518	112.667	8.70906	8.42761	22.4579	28.4743	77.6602	12.5083	43.326	59.3531	10.7393	46.1959	1.5071	29.1688	11.9352	45.6294	39.6111	17.6214	127.437	59.1399	12.8264	87.3278	77.7867	83.5861	13.789
ENSG00000218175	0	1.76206	5.94365	6.63957	0.62568	2.17302	12.7437	5.78128	0.805247	3.42929	3.85607	2.127	0	1.23532	0.733302	0.346843	4.6477	0.927793	0.680268	3.72166	2.21505	2.0785	0	14.8294	46.3679	2.28884	1.99321	6.02742	3.72458	8.75952	6.21806	7.53345	2.04691	2.39717	1.68562	1.20394	0	5.27302	6.75306	2.6059	2.95405	4.74825	8.43805	0	0.753551	2.73457	8.95138	2.40155	31.6888	4.19556	127.437	11.828	0.801652	6.2377	2.55038	35.1941	0
ENSG00000218227	1.96349	7.04825	7.92486	23.2385	0.46926	5.07037	25.4874	3.85419	2.01312	1.1431	4.33808	5.67199	0	2.47063	1.71104	0	5.57724	2.78338	0.226756	2.79125	1.66129	1.38567	2.34872	5.93175	55.6414	5.72211	3.32202	13.777	6.20764	4.37976	14.5088	9.04014	14.3284	11.9859	2.80937	0.401315	4.08325	9.49143	3.37653	3.64826	3.93873	9.4965	19.9445	6.37184	2.5836	2.73457	23.8703	1.20077	50.174	14.2649	148.676	11.828	2.40496	16.6339	3.82557	4.39927	2.1937
ENSG00000218283	25.5254	37.0033	17.8309	96.2737	1.25136	8.69206	89.2058	8.67192	3.62361	13.7172	7.23013	6.38099	6.56918	6.79424	0.977736	3.46843	12.084	3.09264	3.6281	7.44332	4.98386	14.5495	17.6154	41.5222	37.0943	21.744	10.6305	9.47166	11.1738	32.8482	33.163	11.3002	32.7506	52.7378	2.2475	6.01972	8.6769	8.43682	32.0771	5.73298	22.6477	28.4895	9.97224	12.7437	2.69125	16.4074	26.8541	10.807	55.4555	13.4258	265.493	39.4266	12.8264	29.1093	22.9534	39.5934	6.5811
ENSG00000218416	1.96349	5.28619	17.8309	26.5583	0	4.34603	25.4874	4.81774	4.83148	8.00168	1.44603	4.96299	2.05287	2.47063	0.977736	0.693686	4.6477	2.47411	0.453512	3.72166	1.10753	6.23551	8.22051	2.96587	37.0943	3.43326	13.2881	9.47166	6.20764	13.1393	6.21806	4.52007	6.14074	14.383	1.40469	2.8092	1.02081	7.38222	6.75306	2.08472	3.93873	9.4965	3.06838	15.9296	0	4.55762	7.45948	8.40541	26.4074	9.23024	10.6197	9.85664	6.41322	10.3962	2.55038	8.79854	0.313386
ENSG00000218426	21.5984	14.0965	27.737	19.9187	0.93852	9.4164	38.2311	7.70838	6.03935	2.28619	7.23013	13.471	2.05287	7.4119	3.17764	1.04053	9.2954	6.49455	1.13378	7.44332	4.4301	3.46417	10.5692	14.8294	18.5471	5.72211	13.9525	12.9159	11.1738	26.2786	37.3084	21.0937	20.4691	26.3689	7.30437	5.21709	6.12487	25.3105	18.5709	5.2118	16.7396	35.6119	27.6154	11.1507	2.153	7.29219	25.3622	14.4093	71.2999	16.7823	148.676	23.6559	6.41322	29.1093	5.10077	70.3883	1.88032
ENSG00000218739	45.1603	10.5724	57.4552	19.9187	0.93852	10.8651	28.6733	13.4897	6.44198	18.2896	2.89205	9.21699	6.97976	11.1179	1.71104	6.93686	13.0136	5.87602	4.30836	7.44332	4.4301	13.8567	28.1846	50.4198	204.019	33.1882	12.6237	9.47166	27.3136	37.228	66.326	5.27342	71.642	71.9152	0.561875	7.22367	13.781	12.6552	38.8301	7.29652	11.8162	16.6189	8.43805	41.417	1.2918	29.1688	23.8703	13.2085	15.8444	7.55201	159.296	9.85664	9.61983	20.7923	20.4031	61.5898	1.56693
ENSG00000218891	0	3.52412	0	13.2791	0	2.17302	22.3015	3.85419	0.402624	2.28619	1.44603	2.127	0.821148	1.23532	0.733302	0	0.92954	0.309264	0	3.72166	1.10753	0	0	11.8635	37.0943	0	0	3.44424	1.24153	0	0	0.753345	0	0	0	0.80263	0.510406	2.10921	1.68827	0.52118	0	2.37412	1.53419	0	0	0	13.4271	2.40155	7.92221	2.51734	63.7184	5.91399	0.801652	0	0	21.9963	0
ENSG00000219481	23.5619	8.81031	15.8497	9.95935	0.62568	13.7624	31.8592	6.74483	4.02624	13.7172	2.41004	0.708999	2.46344	3.08829	0.244434	3.12159	8.36586	1.54632	0.680268	8.37374	3.32258	9.69968	9.39487	2.96587	83.4622	6.86653	8.63724	8.6106	8.6907	32.8482	16.5815	15.0669	18.4222	28.7661	3.65219	6.01972	3.57284	5.27302	8.44133	4.16944	13.7855	42.7342	8.43805	14.3366	0.4306	3.64609	79.0705	9.60618	63.3777	13.4258	138.057	11.828	7.21487	14.5546	20.4031	65.989	3.76063
ENSG00000219507	3.92698	8.81031	9.90608	6.63957	0.46926	0.724339	9.55777	3.85419	0	0	2.41004	1.418	0.410574	0.617658	0.733302	0.693686	0.92954	0.309264	0.680268	0.930415	2.21505	0	2.34872	0	0	4.57769	2.65761	5.16636	2.48306	8.75952	10.3634	6.78011	6.14074	2.39717	2.80937	0.80263	0.510406	2.10921	3.37653	1.04236	2.95405	7.12237	6.13677	7.9648	1.39945	3.64609	13.4271	2.40155	15.8444	3.35645	42.479	11.828	1.6033	2.07923	0	17.5971	0.313386
ENSG00000219545	13.7444	3.52412	7.92486	6.63957	0.15642	2.89735	25.4874	3.85419	3.62361	4.57239	1.44603	4.96299	3.28459	3.08829	0	2.4279	5.57724	2.16485	2.0408	1.86083	2.76881	6.23551	4.69744	2.96587	0	11.4442	6.64403	4.3053	7.44917	19.7089	20.7269	0.753345	18.4222	16.7802	1.40469	2.00657	5.61447	11.6006	13.5061	3.64826	8.86214	7.12237	1.53419	22.3015	0	13.6729	4.47569	12.0077	13.2037	3.35645	0	9.85664	6.41322	10.3962	3.82557	13.1978	0.626772
ENSG00000219626	3.92698	0	7.92486	0	0	0	3.18592	0.963547	0.402624	1.1431	0.482009	0.708999	0.410574	0	0	1.04053	1.85908	0.618529	0.680268	2.79125	0	2.77134	3.52308	0	0	3.43326	1.99321	0	6.20764	4.37976	8.29075	0	6.14074	11.9859	0	0.401315	5.10406	3.16381	3.37653	2.6059	4.92341	2.37412	3.06838	4.77888	0.2153	4.55762	1.4919	2.40155	2.64074	3.35645	0	7.88532	1.6033	4.15847	1.27519	4.39927	0.626772
ENSG00000220205	1.96349	1.76206	1.98122	3.31978	0	0	0	0	0.402624	1.1431	0	0.708999	1.6423	0	0.977736	1.38737	1.85908	0.309264	0.453512	1.86083	1.66129	1.38567	4.69744	2.96587	27.8207	2.28884	2.65761	0.86106	0	8.75952	0	2.26004	8.18765	7.19152	0	0.80263	2.55203	1.0546	5.0648	0.52118	0	0	0	4.77888	0.10765	0.911524	2.98379	0	2.64074	1.67823	0	1.97133	2.40496	2.07923	6.37596	13.1978	0
ENSG00000220749	25.5254	107.486	130.76	39.8374	4.6926	21.7302	82.834	34.6877	21.3391	19.4326	19.2803	20.561	2.46344	22.8534	5.62198	3.12159	22.3089	15.4632	2.49432	38.147	6.09139	15.9352	8.22051	11.8635	176.198	12.5886	11.2949	17.2212	29.7967	28.4684	62.1806	18.0803	20.4691	93.4898	15.4516	10.4342	20.4162	30.5835	16.8827	15.1142	15.7549	80.7202	31.4509	27.0803	3.8754	24.6111	8.95138	25.2162	66.0184	45.3121	318.592	31.5413	7.21487	45.7431	14.0271	127.579	4.3874
ENSG00000220804	15.7079	3.52412	35.6619	6.63957	0	1.44868	0	6.74483	2.01312	2.28619	0.482009	1.418	3.28459	3.08829	0	0.346843	1.85908	0.927793	1.58729	1.86083	0.553763	5.54268	5.87179	0	9.27357	8.01095	2.65761	1.72212	0	2.18988	24.8723	1.50669	8.18765	16.7802	1.12375	1.60526	3.57284	2.10921	8.44133	3.12708	1.96936	21.3671	1.53419	9.55777	0.32295	2.73457	0	3.60232	7.92221	7.55201	0	7.88532	2.40496	0	2.55038	17.5971	0
ENSG00000220842	27.4889	3.52412	47.5492	16.5989	1.72062	14.4868	114.693	17.3438	21.3391	5.71548	8.19415	17.016	4.51631	18.5298	0	2.08106	13.9431	27.8338	3.17458	29.7733	1.66129	11.7782	16.441	26.6929	18.5471	5.72211	7.30844	10.3327	4.96611	2.18988	78.7621	18.8336	12.2815	83.9011	17.6991	11.2368	34.7076	23.2013	8.44133	3.64826	32.4945	28.4895	6.90386	12.7437	0.968851	9.11524	0	15.61	7.92221	35.2427	84.9579	27.5986	10.4215	27.03	42.0813	13.1978	11.5953
ENSG00000221823	3.92698	0	3.96243	0	0.15642	0	0	1.92709	0	4.57239	0	0	1.6423	1.23532	0	1.04053	0	1.23706	0.680268	0	0	6.23551	5.87179	0	0	6.86653	2.65761	0.86106	2.48306	6.56964	4.14538	1.50669	4.09383	14.383	0.280937	1.20394	1.53122	1.0546	8.44133	0	1.96936	7.12237	1.53419	4.77888	0	1.82305	1.4919	1.20077	0	0	31.8592	1.97133	0.801652	6.2377	2.55038	0	0
ENSG00000221829	17.6714	8.81031	3.96243	29.8781	0.31284	0.724339	9.55777	5.78128	0.805247	10.2879	2.41004	2.836	2.46344	1.23532	2.19991	2.77474	2.78862	1.23706	1.13378	1.86083	1.10753	4.15701	4.69744	2.96587	0	6.86653	1.99321	2.58318	3.72458	15.3292	10.3634	6.78011	10.2346	7.19152	1.12375	2.40789	2.04162	1.0546	5.0648	2.08472	3.93873	2.37412	0	6.37184	0.4306	7.29219	5.96759	7.20464	13.2037	5.03468	84.9579	15.7706	0.801652	4.15847	7.65115	30.7949	0.313386
ENSG00000221838	21.5984	3.52412	1.98122	43.1572	0.46926	8.69206	47.7888	5.78128	1.61049	6.85858	8.19415	2.836	2.87402	8.64722	1.4666	3.46843	6.50678	2.16485	0.680268	6.51291	1.66129	4.15701	16.441	32.6246	64.915	6.86653	0.664403	6.02742	13.6568	26.2786	4.14538	6.78011	6.14074	14.383	1.40469	1.60526	2.04162	5.27302	15.1944	3.12708	9.84682	18.993	5.36967	7.9648	2.153	3.64609	14.919	15.61	7.92221	18.4605	63.7184	21.6846	3.20661	20.7923	8.92634	39.5934	1.88032
ENSG00000221886	5.89047	0	5.94365	0	0.31284	2.89735	0	2.89064	0.805247	2.28619	2.89205	1.418	0.410574	0	0	1.38737	1.85908	0.618529	0.226756	2.79125	0	7.62118	8.22051	0	0	2.28884	2.65761	1.72212	3.72458	4.37976	2.07269	0	4.09383	11.9859	0.280937	2.40789	3.06244	1.0546	10.1296	1.56354	1.96936	4.74825	0	7.9648	0.10765	3.64609	0	3.60232	0	1.67823	10.6197	1.97133	0.801652	6.2377	1.27519	4.39927	0.313386
ENSG00000221909	15.7079	0	37.6431	6.63957	0.15642	2.17302	6.37184	2.89064	1.20787	8.00168	0	1.418	2.05287	2.47063	0.244434	1.73422	1.85908	1.85559	1.58729	3.72166	0.553763	2.77134	4.69744	2.96587	27.8207	3.43326	5.31523	0.86106	12.4153	6.56964	35.2357	0.753345	18.4222	16.7802	0.842812	0.80263	3.57284	4.21841	10.1296	0.52118	1.96936	4.74825	1.53419	4.77888	0.10765	4.55762	1.4919	7.20464	0	4.19556	0	0	6.41322	16.6339	3.82557	0	3.44725
ENSG00000221914	106.028	26.4309	150.572	36.5176	3.75408	20.2815	22.3015	22.1616	13.6892	52.5825	6.26611	17.725	15.6018	20.3827	1.22217	16.6485	16.7317	12.3706	9.75051	28.8429	9.41397	31.1776	59.8923	14.8294	18.5471	53.7878	45.8438	18.0823	47.1781	63.5065	161.67	15.0669	145.331	177.391	7.02344	14.4473	20.4162	35.8565	79.3485	9.90242	41.3566	68.8496	8.43805	70.0903	2.04535	19.142	17.9028	43.2278	29.0481	22.656	106.197	90.6811	30.4628	87.3278	42.0813	145.176	10.6551
ENSG00000221923	100.138	37.0033	156.516	73.0352	2.65914	12.3138	63.7184	15.4168	15.7023	35.436	11.5682	14.18	34.8988	30.2653	3.66651	12.1395	24.168	8.96867	9.297	19.5387	3.87634	49.8841	62.241	8.89762	9.27357	30.8994	66.4403	24.1097	65.801	54.747	78.7621	17.3269	161.706	179.788	9.27094	21.671	33.1764	17.9283	74.2837	13.5507	61.0503	64.1014	22.2458	89.2058	1.18415	44.6647	8.95138	49.2317	42.2518	20.1387	318.592	137.993	42.4876	60.2978	104.566	87.9854	12.2221
ENSG00000221963	13.7444	15.8586	15.8497	26.5583	2.3463	3.62169	63.7184	18.3074	2.41574	6.85858	3.85607	7.08999	4.51631	11.1179	5.62198	2.77474	7.43632	2.16485	1.13378	9.30415	7.19891	14.5495	14.0923	62.2833	64.915	8.01095	5.97963	12.0548	14.8983	28.4684	18.6542	6.78011	20.4691	33.5604	2.2475	4.41446	5.61447	6.32762	6.75306	2.6059	6.89277	9.4965	7.67096	9.55777	0.32295	7.29219	14.919	9.60618	7.92221	5.03468	276.113	23.6559	6.41322	29.1093	14.0271	13.1978	0.940158
ENSG00000221978	7.85396	5.28619	7.92486	9.95935	0.62568	5.07037	41.417	5.78128	3.22099	5.71548	1.92803	1.418	3.28459	4.94127	0	1.38737	4.6477	0.618529	1.13378	3.72166	0.553763	2.77134	4.69744	20.7611	27.8207	5.72211	2.65761	3.44424	6.20764	15.3292	12.4361	6.02676	2.04691	4.79435	1.12375	0.401315	2.55203	6.32762	10.1296	1.04236	0.984682	11.8706	2.30129	9.55777	0.2153	7.29219	8.95138	9.60618	29.0481	2.51734	53.0987	5.91399	4.00826	8.31693	15.3023	35.1941	0.940158
ENSG00000221983	536.033	322.457	368.506	896.342	38.9486	223.821	901.616	278.465	95.0192	282.345	97.3657	187.176	120.298	176.033	21.2658	76.3055	182.19	90.3052	65.7592	227.021	74.2042	160.738	288.892	258.031	380.217	320.438	167.43	235.069	392.323	882.522	348.212	229.017	481.025	522.584	75.5722	138.454	149.039	421.841	433.884	176.68	273.742	776.339	232.43	621.255	34.9863	255.227	305.839	417.869	1227.94	247.538	1741.64	624.911	280.578	752.682	394.034	1135.01	111.252
ENSG00000221994	0	3.52412	7.92486	3.31978	0	2.17302	6.37184	2.89064	3.22099	2.28619	0	0	3.28459	3.70595	0	1.04053	1.85908	0.618529	1.13378	1.86083	0	3.46417	7.04615	0	0	8.01095	2.65761	2.58318	4.96611	17.519	8.29075	1.50669	16.3753	0	0.842812	1.20394	0.510406	3.16381	8.44133	0	2.95405	4.74825	1.53419	4.77888	0	7.29219	8.95138	3.60232	2.64074	2.51734	42.479	9.85664	3.20661	6.2377	6.37596	0	0
ENSG00000222011	23.5619	1.76206	25.7558	0	1.25136	1.44868	3.18592	2.89064	0.402624	4.57239	1.44603	2.127	2.87402	1.23532	0	2.4279	1.85908	1.23706	1.36054	4.65208	1.10753	4.15701	9.39487	0	0	12.5886	5.97963	0.86106	1.24153	13.1393	22.7996	3.01338	12.2815	21.5746	1.12375	2.40789	5.10406	4.21841	10.1296	2.6059	2.95405	9.4965	0	0	0.645901	4.55762	1.4919	7.20464	0	5.03468	0	5.91399	3.20661	8.31693	2.55038	21.9963	2.1937
ENSG00000222014	3.92698	1.76206	7.92486	0	0.46926	0	3.18592	2.89064	1.20787	1.1431	1.44603	2.836	1.6423	0.617658	0	0.346843	0	0.309264	0.453512	0.930415	0	2.77134	1.17436	0	0	4.57769	3.98642	0	3.72458	2.18988	6.21806	0	10.2346	2.39717	0	2.00657	1.53122	4.21841	10.1296	1.04236	2.95405	0	0	3.18592	0	1.82305	0	2.40155	0	0	0	3.94266	0.801652	4.15847	5.10077	4.39927	0.313386
ENSG00000222036	7.85396	0	11.8873	19.9187	1.40778	5.07037	0	1.92709	0.402624	2.28619	0	2.127	1.6423	6.17658	0	0.693686	0	1.54632	0.226756	1.86083	1.10753	3.46417	1.17436	5.93175	102.009	3.43326	5.31523	2.58318	0	2.18988	14.5088	1.50669	8.18765	7.19152	0.561875	1.20394	0	1.0546	1.68827	1.56354	0.984682	0	0	4.77888	0.4306	0.911524	2.98379	1.20077	0	8.39113	0	1.97133	8.01652	20.7923	0	0	1.25354
ENSG00000222038	5.89047	0	5.94365	0	0.15642	0.724339	35.0451	0	1.20787	6.85858	2.41004	0.708999	0.821148	2.47063	0	1.38737	0	1.23706	0.907024	3.72166	0.553763	5.54268	4.69744	0	9.27357	5.72211	3.32202	2.58318	0	2.18988	4.14538	3.76673	10.2346	26.3689	0	1.20394	1.02081	3.16381	1.68827	0	3.93873	2.37412	3.83548	0	0	2.73457	0	2.40155	2.64074	0.839113	31.8592	17.742	3.20661	8.31693	12.7519	13.1978	0.626772
ENSG00000223361	3.92698	10.5724	9.90608	6.63957	0	1.44868	9.55777	1.92709	0.805247	1.1431	0	0.708999	0.410574	0.617658	0.488868	0	3.71816	0.618529	0.226756	0.930415	1.66129	0	1.17436	0	9.27357	0	0.664403	6.02742	4.96611	2.18988	2.07269	3.01338	2.04691	11.9859	2.52844	0	2.55203	3.16381	0	0	1.96936	4.74825	4.60257	4.77888	0.753551	0.911524	7.45948	3.60232	13.2037	5.87379	42.479	1.97133	1.6033	6.2377	0	13.1978	0
ENSG00000223459	9.81745	1.76206	3.96243	13.2791	0.15642	0.724339	31.8592	5.78128	1.20787	10.2879	0.964017	7.08999	2.05287	3.70595	0	1.73422	7.43632	0.927793	1.36054	0.930415	0	3.46417	7.04615	20.7611	0	4.57769	4.65082	6.02742	4.96611	6.56964	2.07269	0	4.09383	7.19152	1.12375	2.8092	0.510406	7.38222	10.1296	1.56354	6.89277	11.8706	1.53419	6.37184	0	5.46914	4.47569	4.80309	13.2037	1.67823	116.817	17.742	7.21487	14.5546	11.4767	39.5934	0.626772
ENSG00000223496	0	5.28619	7.92486	9.95935	0.15642	2.17302	3.18592	3.85419	1.20787	3.42929	2.89205	0	0.821148	1.85298	0	1.04053	3.71816	1.23706	0.453512	0	1.66129	1.38567	11.7436	23.727	55.6414	4.57769	2.65761	5.16636	4.96611	0	4.14538	3.01338	6.14074	16.7802	1.40469	2.40789	0.510406	3.16381	8.44133	1.04236	3.93873	14.2447	0	6.37184	0.2153	2.73457	8.95138	2.40155	7.92221	2.51734	159.296	5.91399	1.6033	6.2377	3.82557	13.1978	0.626772
ENSG00000223501	45.1603	17.6206	3.96243	59.7561	0.7821	8.69206	66.9044	13.4897	6.03935	17.1465	11.5682	5.67199	5.74804	17.9121	4.15538	5.54949	18.5908	5.25749	1.81405	15.8171	4.98386	9.00685	23.4872	38.5563	27.8207	22.8884	10.6305	14.638	22.3475	52.5571	18.6542	23.3537	16.3753	31.1633	3.37125	5.61841	7.14568	22.1467	23.6357	5.73298	14.7702	52.2307	10.7393	23.8944	1.0765	8.20371	29.8379	18.0116	23.7666	10.0694	201.775	45.3406	16.033	43.6639	22.9534	123.18	3.13386
ENSG00000223508	3.92698	0	1.98122	0	0.15642	0	0	1.92709	0	1.1431	0.964017	2.127	2.46344	2.47063	0	1.04053	0.92954	0.309264	0.226756	0.930415	0	0.692835	3.52308	5.93175	9.27357	2.28884	1.99321	5.16636	1.24153	2.18988	2.07269	2.26004	10.2346	4.79435	0.280937	0	0	1.0546	5.0648	0.52118	2.95405	4.74825	6.13677	3.18592	0	0	4.47569	2.40155	5.28147	1.67823	42.479	5.91399	2.40496	2.07923	5.10077	26.3956	0.313386
ENSG00000223509	3.92698	7.04825	19.8122	0	1.40778	0	6.37184	7.70838	2.01312	5.71548	2.41004	1.418	4.10574	1.23532	0	2.08106	3.71816	0.927793	1.58729	5.58249	1.66129	4.15701	10.5692	0	0	3.43326	5.31523	1.72212	6.20764	4.37976	20.7269	1.50669	14.3284	16.7802	2.52844	3.21052	5.10406	2.10921	16.8827	6.77534	5.90809	16.6189	0.767096	14.3366	0.645901	6.38066	0	3.60232	5.28147	3.35645	0	3.94266	4.00826	2.07923	6.37596	26.3956	5.64095
ENSG00000223547	43.1968	12.3344	27.737	13.2791	1.72062	13.0381	12.7437	14.4532	4.02624	18.2896	7.23013	12.053	8.62205	8.64722	0	6.93686	16.7317	2.47411	5.6689	19.5387	1.66129	18.0137	44.6256	8.89762	64.915	14.8775	7.30844	6.88848	17.3814	35.0381	20.7269	6.78011	57.3136	64.7237	0.561875	7.62498	10.7185	18.9829	55.7128	6.25416	23.6324	21.3671	0.767096	23.8944	0.645901	11.8498	19.3947	20.4131	10.5629	5.87379	63.7184	19.7133	12.8264	33.2677	47.1821	57.1905	2.1937
ENSG00000223865	17.6714	26.4309	19.8122	39.8374	3.9105	9.4164	22.3015	14.4532	3.22099	24.005	6.74812	8.50799	16.0124	9.88253	0	6.59002	4.6477	3.71117	5.6689	6.51291	6.09139	8.31402	21.1385	38.5563	64.915	26.3217	23.9185	10.3327	49.6611	45.9875	49.7445	35.4072	61.4074	33.5604	8.99	4.41446	7.14568	9.49143	15.1944	8.33888	34.4639	26.1154	5.36967	25.4874	1.18415	38.284	37.2974	14.4093	47.5333	4.19556	74.3382	13.7993	11.2231	76.9316	19.1279	65.989	3.76063
ENSG00000224043	3.92698	0	3.96243	6.63957	0	0.724339	12.7437	0.963547	0	0	0	2.127	0	0.617658	0	0	0	0.309264	0.226756	0.930415	0	2.77134	1.17436	0	0	0	0.664403	0.86106	0	6.56964	4.14538	1.50669	4.09383	9.5887	0.280937	2.40789	1.02081	3.16381	3.37653	1.04236	1.96936	2.37412	1.53419	1.59296	0	1.82305	4.47569	3.60232	5.28147	1.67823	21.2395	1.97133	0.801652	10.3962	1.27519	8.79854	3.13386
ENSG00000224051	1.96349	3.52412	3.96243	0	0.31284	0.724339	9.55777	2.89064	0.402624	3.42929	0.482009	2.836	0.821148	3.08829	0.244434	0.346843	0.92954	0	0.680268	2.79125	2.21505	1.38567	1.17436	11.8635	18.5471	0	0	2.58318	3.72458	6.56964	4.14538	3.01338	0	4.79435	0.561875	0	0	0	1.68827	2.08472	2.95405	7.12237	0.767096	1.59296	0.4306	2.73457	7.45948	1.20077	13.2037	3.35645	31.8592	9.85664	0.801652	4.15847	3.82557	8.79854	3.13386
ENSG00000224078	0	0	0	0	0	0.724339	0	0.963547	0	3.42929	1.44603	0.708999	1.23172	1.85298	0	1.04053	0.92954	0.309264	1.58729	0.930415	0	3.46417	1.17436	2.96587	9.27357	9.15537	5.97963	1.72212	1.24153	8.75952	8.29075	0	16.3753	23.9717	0.280937	1.20394	4.59365	3.16381	10.1296	0.52118	3.93873	2.37412	0	4.77888	0.10765	2.73457	2.98379	6.00386	5.28147	2.51734	0	5.91399	5.61157	8.31693	2.55038	17.5971	0
ENSG00000224411	9.81745	14.0965	5.94365	43.1572	0	1.44868	19.1155	3.85419	0.402624	4.57239	1.44603	5.67199	0	1.23532	0	1.38737	0.92954	0.927793	0	1.86083	0.553763	0.692835	3.52308	5.93175	9.27357	1.14442	0	0.86106	3.72458	2.18988	6.21806	2.26004	6.14074	7.19152	0.280937	1.20394	1.53122	1.0546	3.37653	1.04236	2.95405	9.4965	3.83548	9.55777	0.2153	5.46914	4.47569	1.20077	13.2037	3.35645	127.437	9.85664	0	6.2377	3.82557	13.1978	0.626772
ENSG00000224470	5.89047	10.5724	9.90608	13.2791	0.31284	8.69206	9.55777	4.81774	1.61049	5.71548	0.482009	2.836	2.46344	4.32361	2.44434	3.12159	5.57724	1.23706	0.907024	6.51291	5.53763	2.77134	8.22051	14.8294	55.6414	4.57769	4.65082	4.3053	9.93223	17.519	8.29075	6.02676	10.2346	16.7802	1.12375	2.00657	5.10406	7.38222	6.75306	3.64826	5.90809	28.4895	2.30129	11.1507	1.0765	1.82305	26.8541	7.20464	13.2037	4.19556	21.2395	29.5699	10.4215	8.31693	8.92634	35.1941	1.88032
ENSG00000224546	3.92698	5.28619	1.98122	6.63957	0.15642	1.44868	6.37184	0.963547	0.402624	5.71548	0	2.836	0.821148	1.23532	0.244434	0	1.85908	0.927793	0.226756	1.86083	0	0.692835	0	5.93175	0	3.43326	0.664403	1.72212	6.20764	2.18988	6.21806	3.76673	2.04691	2.39717	0.561875	0.401315	0.510406	5.27302	3.37653	2.08472	0	9.4965	2.30129	3.18592	0.2153	2.73457	0	0	13.2037	0.839113	31.8592	3.94266	0	4.15847	3.82557	8.79854	0.313386
ENSG00000224578	17.6714	28.193	31.6994	66.3957	0.46926	2.89735	79.648	11.5626	2.81837	13.7172	5.7841	12.762	2.46344	8.64722	2.19991	0.346843	9.2954	3.40191	0.680268	10.2346	5.53763	4.15701	9.39487	26.6929	259.66	1.14442	5.97963	10.3327	9.93223	13.1393	55.9626	12.8069	10.2346	19.1774	5.05687	3.21052	3.06244	10.546	8.44133	7.8177	8.86214	23.7412	19.1774	7.9648	2.69125	5.46914	29.8379	7.20464	95.0665	18.4605	350.451	17.742	6.41322	12.4754	2.55038	26.3956	0.940158
ENSG00000224597	3.92698	1.76206	0	9.95935	0.31284	4.34603	3.18592	0	0.402624	3.42929	2.41004	2.127	0.410574	1.23532	0	1.04053	3.71816	0.927793	0	1.86083	0.553763	5.54268	2.34872	0	0	2.28884	0.664403	6.88848	0	2.18988	8.29075	2.26004	6.14074	4.79435	1.12375	0.401315	2.55203	6.32762	8.44133	1.56354	0.984682	4.74825	3.83548	4.77888	0.32295	3.64609	4.47569	1.20077	5.28147	4.19556	10.6197	3.94266	4.00826	6.2377	1.27519	21.9963	0.940158
ENSG00000224631	33.3793	22.9068	128.779	9.95935	1.09494	11.5894	25.4874	7.70838	10.0656	10.2879	5.7841	12.053	5.33746	12.3532	0	3.12159	7.43632	10.515	2.49432	12.0954	2.21505	8.31402	16.441	5.93175	9.27357	8.01095	18.6033	12.0548	12.4153	10.9494	68.3987	6.78011	28.6568	59.9294	8.42812	4.81578	22.9683	9.49143	18.5709	8.86006	16.7396	42.7342	15.3419	20.7085	2.47595	12.7613	11.9352	14.4093	36.9703	11.7476	95.5777	11.828	7.21487	24.9508	24.2286	48.392	2.50709
ENSG00000224689	37.3063	5.28619	19.8122	3.31978	0.46926	4.34603	3.18592	1.92709	0.805247	28.5774	0.964017	4.25399	1.6423	1.23532	0	2.4279	1.85908	0.927793	6.12241	3.72166	3.32258	3.46417	5.87179	0	0	9.15537	7.30844	0	4.96611	13.1393	6.21806	1.50669	38.8914	4.79435	0.280937	1.20394	2.04162	4.21841	15.1944	6.77534	7.87745	2.37412	0	6.37184	0	3.64609	1.4919	4.80309	0	0	10.6197	5.91399	5.61157	8.31693	5.10077	13.1978	0.626772
ENSG00000224870	3.92698	0	7.92486	6.63957	0	3.62169	22.3015	5.78128	0.402624	2.28619	0.964017	0.708999	0.410574	2.47063	0	1.04053	0.92954	0.618529	0.226756	1.86083	1.66129	1.38567	1.17436	11.8635	9.27357	3.43326	1.32881	4.3053	1.24153	8.75952	2.07269	1.50669	6.14074	4.79435	1.12375	0.401315	1.02081	1.0546	1.68827	0.52118	0.984682	4.74825	3.06838	1.59296	0	2.73457	1.4919	7.20464	13.2037	0	21.2395	11.828	4.00826	6.2377	3.82557	30.7949	0.626772
ENSG00000224877	1.96349	5.28619	3.96243	9.95935	0.31284	2.89735	6.37184	7.70838	0.805247	10.2879	2.89205	5.67199	0	1.85298	0	1.04053	6.50678	0	0.453512	2.79125	1.10753	2.77134	2.34872	8.89762	92.7357	3.43326	1.32881	6.02742	2.48306	17.519	10.3634	3.76673	4.09383	4.79435	3.09031	2.8092	0.510406	6.32762	5.0648	4.16944	1.96936	11.8706	3.06838	6.37184	0.10765	5.46914	2.98379	2.40155	31.6888	2.51734	84.9579	7.88532	2.40496	0	0	26.3956	0.940158
ENSG00000225067	5.89047	0	9.90608	13.2791	0.15642	0	12.7437	1.92709	1.20787	2.28619	1.44603	1.418	2.05287	0.617658	0.244434	0.693686	0.92954	3.09264	1.58729	0.930415	0	1.38567	3.52308	2.96587	0	1.14442	3.32202	3.44424	2.48306	0	6.21806	0.753345	0	9.5887	0.842812	1.60526	3.06244	5.27302	1.68827	0.52118	2.95405	14.2447	2.30129	4.77888	0.645901	3.64609	2.98379	2.40155	10.5629	5.87379	10.6197	5.91399	1.6033	2.07923	0	17.5971	0.626772
ENSG00000225131	0	0	1.98122	0	0.15642	0	6.37184	0	1.20787	3.42929	0.482009	2.127	0.821148	2.47063	0	0.346843	0.92954	0.927793	0.907024	0	0	0.692835	3.52308	0	0	1.14442	0.664403	0	2.48306	6.56964	6.21806	0.753345	6.14074	2.39717	0	0	1.02081	0	3.37653	0	0.984682	0	0.767096	4.77888	0.4306	3.64609	0	1.20077	13.2037	3.35645	10.6197	5.91399	0.801652	4.15847	3.82557	13.1978	0.626772
ENSG00000225178	25.5254	22.9068	45.5679	73.0352	2.03346	10.8651	35.0451	30.8335	9.26034	13.7172	10.6042	23.397	11.0855	20.3827	2.68877	8.32423	10.2249	17.0095	6.12241	43.7295	11.629	11.0854	14.0923	41.5222	120.556	26.3217	11.2949	39.6088	34.7628	17.519	47.6718	19.587	22.516	38.3548	7.30437	8.42761	23.4787	30.5835	43.8949	17.7201	24.617	73.5979	42.1903	47.7888	5.1672	17.3189	34.3136	43.2278	147.881	20.1387	679.663	84.7671	21.6446	33.2677	26.779	83.5861	3.13386
ENSG00000225190	13.7444	3.52412	3.96243	73.0352	2.81556	17.3841	66.9044	23.1251	4.42886	19.4326	4.82009	10.635	9.03263	10.5002	2.93321	6.93686	12.084	4.3297	2.49432	9.30415	3.32258	8.31402	18.7897	38.5563	46.3679	11.4442	9.30165	24.9707	16.1399	54.747	10.3634	15.8203	16.3753	21.5746	3.37125	5.61841	2.04162	8.43682	27.0123	6.25416	13.7855	45.1084	7.67096	27.0803	2.3683	11.8498	35.8055	15.61	79.2221	8.39113	116.817	47.3119	19.2397	24.9508	20.4031	43.9927	5.64095
ENSG00000225200	5.89047	0	9.90608	0	0.15642	0.724339	0	0.963547	1.20787	0	0	0.708999	0.410574	1.23532	0	0	0	0.927793	0	0.930415	0	0.692835	0	0	0	1.14442	1.99321	0	0	2.18988	0	1.50669	0	11.9859	0.842812	0.80263	5.10406	1.0546	0	1.04236	0	7.12237	1.53419	1.59296	0.2153	1.82305	0	3.60232	2.64074	1.67823	0	0	0.801652	6.2377	6.37596	0	0.626772
ENSG00000225259	3.92698	1.76206	19.8122	3.31978	0.15642	0.724339	0	2.89064	0	1.1431	1.92803	1.418	0	0.617658	0.733302	0	0.92954	0.927793	0	0	0	0.692835	2.34872	2.96587	27.8207	1.14442	3.32202	3.44424	2.48306	0	10.3634	1.50669	4.09383	7.19152	0	0.401315	1.02081	2.10921	1.68827	1.56354	2.95405	2.37412	2.30129	1.59296	0.32295	0.911524	2.98379	1.20077	15.8444	1.67823	42.479	5.91399	0	2.07923	3.82557	0	0.626772
ENSG00000225449	9.81745	0	0	16.5989	0.15642	1.44868	0	1.92709	0	1.1431	0	1.418	0	0.617658	0	0	0	0.618529	1.36054	2.79125	0	2.77134	7.04615	11.8635	0	8.01095	1.99321	1.72212	6.20764	0	0	0	12.2815	0	0.280937	1.60526	0	0	3.37653	1.04236	0.984682	4.74825	0.767096	7.9648	0.2153	3.64609	2.98379	4.80309	5.28147	1.67823	10.6197	1.97133	3.20661	2.07923	0	4.39927	0
ENSG00000225465	9.81745	1.76206	7.92486	3.31978	0.46926	0	6.37184	0.963547	0.805247	2.28619	0	2.127	0.410574	1.23532	0	0.346843	0.92954	0.309264	0.226756	2.79125	0	1.38567	5.87179	0	9.27357	2.28884	1.99321	2.58318	4.96611	4.37976	6.21806	2.26004	14.3284	7.19152	0.561875	0	1.02081	3.16381	0	1.04236	1.96936	2.37412	0.767096	4.77888	0	0	1.4919	2.40155	7.92221	0.839113	10.6197	0	2.40496	2.07923	3.82557	4.39927	0.626772
ENSG00000225648	41.2333	5.28619	39.6243	16.5989	0.62568	8.69206	15.9296	9.63547	5.63673	21.7188	2.89205	3.545	5.74804	11.1179	0	5.20265	14.8726	4.63897	3.17458	7.44332	2.76881	13.8567	29.359	0	0	30.8994	10.6305	6.02742	19.8645	48.1774	47.6718	5.27342	49.1259	57.5322	2.2475	4.81578	10.2081	12.6552	32.0771	5.2118	15.7549	18.993	7.67096	35.0451	0.645901	20.965	14.919	22.8147	15.8444	9.23024	74.3382	13.7993	17.6364	33.2677	14.0271	39.5934	3.13386
ENSG00000225663	5.89047	12.3344	0	59.7561	0.7821	6.51905	47.7888	6.74483	3.22099	11.431	4.82009	5.67199	1.23172	8.64722	5.37755	2.77474	5.57724	1.23706	1.58729	9.30415	8.8602	2.77134	11.7436	86.0103	83.4622	4.57769	2.65761	12.0548	18.6229	28.4684	6.21806	13.5602	6.14074	11.9859	2.52844	4.81578	1.02081	20.0375	11.8179	4.16944	4.92341	23.7412	7.67096	23.8944	0.53825	22.7881	29.8379	9.60618	60.737	9.23024	201.775	29.5699	11.2231	16.6339	5.10077	83.5861	3.44725
ENSG00000225733	27.4889	14.0965	27.737	26.5583	0.62568	7.24339	12.7437	8.67192	2.81837	10.2879	0.964017	7.08999	9.4432	4.94127	0	4.8558	12.084	4.94823	2.72107	10.2346	3.32258	12.471	9.39487	8.89762	27.8207	16.0219	7.97284	18.0823	11.1738	17.519	35.2357	4.52007	38.8914	40.752	3.37125	6.01972	6.12487	9.49143	43.8949	7.29652	13.7855	42.7342	3.06838	14.3366	1.0765	16.4074	5.96759	18.0116	18.4852	6.7129	74.3382	11.828	8.81818	4.15847	11.4767	48.392	1.56693
ENSG00000225830	64.7952	28.193	87.1735	116.192	2.03346	17.3841	57.3466	15.4168	10.4682	34.2929	8.67616	12.053	14.3701	21.0004	2.44434	12.1395	13.0136	8.6594	5.89566	18.6083	3.87634	26.3277	42.2769	77.1127	46.3679	44.6324	18.6033	21.5265	33.5213	72.266	53.8899	24.8604	51.1728	74.3124	5.89969	10.8355	15.8226	32.6927	69.2189	10.4236	33.4792	59.3531	7.67096	41.417	1.39945	25.5227	35.8055	25.2162	63.3777	20.1387	297.353	76.8818	24.0496	76.9316	61.2092	167.172	7.52126
ENSG00000225921	84.4301	31.7171	95.0983	209.146	1.5642	17.3841	162.482	26.0158	8.85772	40.0084	13.9783	25.524	16.8335	19.7651	4.39981	12.8332	31.6043	10.2057	9.52375	33.4949	3.32258	36.7202	48.1487	172.021	565.688	68.6653	35.2134	30.1371	50.9027	74.4559	76.6894	20.3403	139.19	122.256	10.3947	13.2434	26.0307	29.5289	67.5306	16.1566	35.4485	97.3391	23.78	58.9396	4.41365	37.3725	58.184	39.6255	145.241	28.5298	722.142	63.0825	22.4463	83.1693	35.7054	127.579	8.46142
ENSG00000225937	0	0	0	0	0	0	3.18592	0.963547	0.805247	0	0	3.545	0.410574	3.08829	0	3.46843	0.92954	2.78338	0.453512	3.72166	3.87634	0.692835	1.17436	0	0	2.28884	5.97963	0	1.24153	2.18988	4.14538	2.26004	12.2815	76.7096	0	0.401315	4.59365	2.10921	8.44133	0	0	2.37412	0	1.59296	0	0	0	7.20464	2.64074	1.67823	0	3.94266	0	4.15847	3.82557	21.9963	0
ENSG00000226084	23.5619	3.52412	51.5116	9.95935	0.93852	5.79471	12.7437	5.78128	4.42886	3.42929	1.92803	5.67199	2.46344	9.88253	0	1.73422	0.92954	5.25749	1.13378	4.65208	2.76881	13.1639	12.9179	8.89762	0	6.86653	11.2949	4.3053	8.6907	2.18988	72.5441	7.53345	16.3753	43.1491	6.46156	3.21052	22.9683	8.43682	15.1944	5.73298	10.8315	23.7412	6.90386	6.37184	1.2918	10.9383	2.98379	6.00386	5.28147	10.0694	63.7184	5.91399	8.01652	12.4754	10.2015	30.7949	0.313386
ENSG00000226137	3.92698	1.76206	3.96243	9.95935	0.31284	2.89735	3.18592	9.63547	2.81837	4.57239	1.92803	2.127	1.6423	3.08829	0	1.38737	2.78862	0.618529	1.81405	1.86083	3.32258	8.31402	4.69744	11.8635	18.5471	10.2998	4.65082	6.02742	7.44917	24.0887	6.21806	6.78011	10.2346	9.5887	0.842812	3.61183	1.02081	5.27302	11.8179	2.08472	8.86214	18.993	0.767096	3.18592	0.32295	4.55762	2.98379	4.80309	31.6888	3.35645	10.6197	11.828	0	10.3962	5.10077	26.3956	0
ENSG00000226210	15.7079	49.3377	0	46.477	1.5642	0	31.8592	9.63547	1.20787	8.00168	1.92803	4.25399	2.87402	2.47063	8.79963	6.59002	0.92954	0.618529	0	0	10.5215	2.77134	3.52308	53.3857	9.27357	6.86653	3.98642	11.1938	19.8645	19.7089	35.2357	15.0669	16.3753	2.39717	1.12375	1.20394	2.55203	9.49143	10.1296	3.12708	10.8315	0	5.36967	1.59296	0.10765	7.29219	0	2.40155	63.3777	10.9085	212.395	9.85664	20.0413	16.6339	5.10077	4.39927	2.1937
ENSG00000226221	3.92698	5.28619	9.90608	3.31978	0.15642	2.17302	6.37184	0	1.20787	0	1.44603	2.127	0.821148	1.85298	0.244434	0	0.92954	1.23706	0	0.930415	0.553763	1.38567	2.34872	0	0	0	3.98642	0.86106	1.24153	0	8.29075	0	12.2815	4.79435	0.842812	0.80263	2.55203	0	5.0648	0.52118	3.93873	11.8706	3.06838	4.77888	0.2153	1.82305	0	0	7.92221	3.35645	0	3.94266	0.801652	2.07923	1.27519	4.39927	0.626772
ENSG00000226287	7.85396	0	0	13.2791	0.62568	0.724339	0	2.89064	1.61049	1.1431	0.482009	1.418	0	3.08829	0	1.73422	0.92954	1.23706	0.226756	1.86083	9.41397	0.692835	1.17436	2.96587	111.283	0	0	3.44424	2.48306	2.18988	0	0.753345	4.09383	2.39717	0.280937	2.00657	0.510406	4.21841	3.37653	1.56354	1.96936	4.74825	2.30129	1.59296	0.4306	1.82305	0	1.20077	5.28147	1.67823	0	5.91399	2.40496	6.2377	2.55038	13.1978	9.08819
ENSG00000226360	3.92698	0	45.5679	3.31978	0	7.24339	9.55777	5.78128	8.05247	6.85858	0.482009	0.708999	3.28459	4.32361	0	0	6.50678	9.27793	1.36054	4.65208	4.98386	2.77134	3.52308	2.96587	9.27357	1.14442	4.65082	3.44424	2.48306	2.18988	20.7269	5.27342	4.09383	31.1633	3.09031	4.41446	10.2081	7.38222	1.68827	0.52118	12.8009	7.12237	0	1.59296	0.2153	2.73457	0	4.80309	2.64074	10.9085	63.7184	3.94266	5.61157	6.2377	8.92634	17.5971	1.88032
ENSG00000226415	1.96349	7.04825	0	3.31978	0.46926	0	9.55777	3.85419	0.402624	0	0.482009	2.127	0.821148	1.85298	0.488868	0.346843	1.85908	0.618529	0.226756	0	1.10753	0	2.34872	11.8635	37.0943	1.14442	0.664403	1.72212	2.48306	2.18988	0	2.26004	0	0	0.280937	1.20394	0	2.10921	0	0.52118	0	2.37412	5.36967	1.59296	0.32295	2.73457	2.98379	0	13.2037	3.35645	138.057	3.94266	0	4.15847	0	13.1978	0.940158
ENSG00000226564	1.96349	0	43.5867	13.2791	0.46926	4.34603	3.18592	0.963547	0.805247	0	0.482009	2.836	1.6423	1.23532	0.244434	0.693686	1.85908	3.09264	0.453512	3.72166	0.553763	1.38567	2.34872	5.93175	9.27357	0	1.99321	3.44424	4.96611	8.75952	22.7996	6.78011	4.09383	14.383	2.2475	1.60526	5.61447	3.16381	0	3.12708	3.93873	4.74825	7.67096	6.37184	1.5071	2.73457	2.98379	2.40155	15.8444	1.67823	42.479	1.97133	1.6033	8.31693	11.4767	4.39927	2.82047
ENSG00000226608	3.92698	0	3.96243	3.31978	0.46926	2.17302	6.37184	2.89064	0.805247	0	0.964017	0.708999	0	0.617658	1.22217	0.346843	0.92954	1.23706	0.680268	0	4.4301	0	0	2.96587	27.8207	0	0	5.16636	2.48306	0	2.07269	3.76673	2.04691	9.5887	2.80937	1.20394	0.510406	6.32762	0	1.04236	0	4.74825	4.60257	1.59296	0.4306	0.911524	5.96759	0	26.4074	3.35645	84.9579	5.91399	1.6033	2.07923	1.27519	13.1978	0.313386
ENSG00000226742	7.85396	7.04825	25.7558	3.31978	0.46926	6.51905	0	1.92709	1.20787	6.85858	0.482009	5.67199	2.87402	3.08829	0	2.08106	2.78862	2.47411	1.36054	5.58249	1.10753	4.84984	18.7897	5.93175	0	9.15537	7.97284	0.86106	12.4153	19.7089	20.7269	7.53345	14.3284	23.9717	2.2475	1.60526	4.08325	4.21841	8.44133	2.6059	5.90809	9.4965	0.767096	15.9296	0.2153	6.38066	1.4919	7.20464	15.8444	3.35645	21.2395	3.94266	5.61157	18.7131	8.92634	43.9927	0
ENSG00000227038	9.81745	3.52412	7.92486	0	0.15642	3.62169	0	3.85419	0.402624	3.42929	0.482009	0.708999	0	0.617658	0	0.693686	1.85908	0	0	2.79125	0	1.38567	3.52308	0	0	4.57769	1.99321	2.58318	4.96611	6.56964	12.4361	2.26004	4.09383	4.79435	0.561875	0.80263	2.55203	4.21841	1.68827	1.56354	3.93873	11.8706	0.767096	4.77888	0.53825	2.73457	7.45948	3.60232	2.64074	1.67823	0	9.85664	0.801652	8.31693	3.82557	17.5971	0.626772
ENSG00000227057	21.5984	5.28619	9.90608	49.7968	1.40778	9.4164	98.7636	8.67192	4.42886	18.2896	2.89205	8.50799	6.97976	12.9708	2.68877	4.50896	9.2954	2.16485	2.72107	13.0258	7.75268	9.69968	12.9179	68.2151	64.915	6.86653	7.97284	17.2212	21.106	43.7976	20.7269	21.847	34.7975	33.5604	3.65219	4.01315	4.59365	15.819	23.6357	4.69062	10.8315	33.2377	9.20515	19.1155	0.861201	15.4959	13.4271	19.2124	34.3296	23.4952	191.155	70.9678	13.6281	37.4262	14.0271	79.1868	4.07402
ENSG00000227063	13.7444	0	5.94365	0	0.7821	2.89735	6.37184	1.92709	1.61049	2.28619	0	1.418	2.87402	1.23532	0	0.693686	3.71816	0.927793	0.907024	0	0	7.62118	3.52308	0	0	11.4442	3.98642	0	1.24153	15.3292	16.5815	0.753345	10.2346	7.19152	0.561875	3.21052	3.06244	7.38222	3.37653	2.6059	0.984682	7.12237	0	11.1507	0	4.55762	1.4919	4.80309	2.64074	0.839113	0	0	5.61157	8.31693	3.82557	4.39927	1.56693
ENSG00000227081	11.7809	1.76206	31.6994	0	0.62568	2.89735	12.7437	1.92709	4.83148	1.1431	0	2.127	2.87402	8.02956	0	0	3.71816	7.73161	1.36054	5.58249	2.21505	7.62118	22.3128	2.96587	0	4.57769	11.2949	4.3053	1.24153	2.18988	47.6718	1.50669	6.14074	19.1774	6.18062	4.41446	20.4162	6.32762	6.75306	1.04236	7.87745	7.12237	3.83548	6.37184	0.53825	2.73457	1.4919	12.0077	0	9.23024	0	5.91399	3.20661	20.7923	10.2015	8.79854	3.13386
ENSG00000227097	53.0142	174.444	136.704	305.42	6.2568	47.082	12.7437	54.9222	16.5076	89.1616	29.4025	77.9899	25.4556	50.0303	0.244434	14.5674	48.3361	25.3597	10.4308	42.7991	24.3656	29.0991	46.9744	83.0444	241.113	0	17.2745	90.4113	50.9027	218.988	70.4714	48.9674	55.2667	69.518	26.6891	18.4605	36.7492	171.9	3.37653	41.1732	47.2647	332.377	170.295	167.261	8.50436	68.3643	114.876	44.4286	448.925	1.67823	477.888	100.538	54.5124	8.31693	35.7054	250.758	4.70079
ENSG00000227124	19.6349	7.04825	39.6243	23.2385	0.31284	7.24339	12.7437	0.963547	5.23411	5.71548	1.44603	2.127	3.28459	5.55893	0	2.4279	3.71816	1.54632	2.94783	8.37374	1.66129	6.92835	12.9179	5.93175	0	10.2998	10.6305	6.88848	9.93223	4.37976	22.7996	6.02676	24.563	31.1633	1.12375	3.21052	6.12487	10.546	18.5709	0.52118	12.8009	16.6189	1.53419	22.3015	0.861201	7.29219	1.4919	9.60618	15.8444	7.55201	42.479	13.7993	12.0248	29.1093	14.0271	26.3956	1.88032
ENSG00000227191	92.2841	47.5757	47.5492	3.31978	1.09494	13.7624	9.55777	20.2345	10.4682	13.7172	2.89205	42.5399	4.10574	7.4119	9.53293	13.5269	4.6477	3.71117	6.57592	36.2862	0.553763	22.1707	120.959	0	0	65.232	19.2677	5.16636	85.6654	98.5446	22.7996	6.02676	69.5951	163.008	1.40469	5.21709	13.2706	15.819	45.5832	4.16944	29.5405	208.923	7.67096	47.7888	0.32295	10.9383	13.4271	28.8186	100.348	10.9085	0	21.6846	68.9421	37.4262	15.3023	285.952	1.88032
ENSG00000227345	172.787	54.6239	122.835	56.4363	3.75408	21.7302	114.693	37.5783	17.7154	82.303	15.9063	31.196	23.4027	24.7063	0.244434	26.3601	48.3361	13.2984	10.6575	26.982	16.6129	46.4199	70.4615	29.6587	0	91.5537	42.5218	21.5265	52.1442	144.532	118.143	28.6271	108.486	119.859	15.1706	15.25	38.7909	51.6755	99.6077	21.3684	76.8052	83.0944	39.1219	65.3114	5.05955	54.6914	44.7569	40.8263	92.4258	46.9903	297.353	82.7958	57.719	95.6447	86.713	131.978	14.7291
ENSG00000227372	5.89047	0	0	13.2791	0	2.17302	9.55777	0	0.805247	4.57239	0.964017	0.708999	1.6423	1.23532	0	2.08106	1.85908	0.309264	0.680268	0.930415	0.553763	0	2.34872	14.8294	0	6.86653	1.32881	5.16636	3.72458	6.56964	8.29075	3.01338	2.04691	2.39717	0.561875	0.401315	0.510406	3.16381	1.68827	0.52118	1.96936	0	0	1.59296	0	0	7.45948	4.80309	2.64074	3.35645	74.3382	7.88532	4.80991	6.2377	0	30.7949	0.940158
ENSG00000227500	1.96349	1.76206	0	3.31978	0	2.17302	9.55777	1.92709	0.805247	4.57239	0.964017	0	0.410574	1.85298	0	0.346843	1.85908	0	0	4.65208	1.10753	1.38567	0	0	0	0	0	2.58318	1.24153	6.56964	0	2.26004	4.09383	0	0	1.20394	1.53122	0	1.68827	2.08472	0.984682	9.4965	5.36967	0	0.32295	0.911524	1.4919	3.60232	0	0	0	0	2.40496	2.07923	0	8.79854	0
ENSG00000227615	9.81745	3.52412	35.6619	6.63957	1.25136	8.69206	12.7437	0.963547	9.26034	0	0.964017	4.96299	2.87402	8.64722	0	0.693686	3.71816	15.4632	0.680268	8.37374	4.4301	2.77134	8.22051	14.8294	18.5471	3.43326	6.64403	7.74954	3.72458	4.37976	37.3084	4.52007	8.18765	31.1633	8.14719	4.81578	18.885	8.43682	8.44133	4.69062	16.7396	18.993	2.30129	7.9648	0.968851	1.82305	4.47569	21.6139	10.5629	20.1387	74.3382	21.6846	4.80991	16.6339	10.2015	8.79854	4.07402
ENSG00000227671	1.96349	0	9.90608	0	0	1.44868	0	0.963547	0.402624	1.1431	0	0.708999	1.23172	2.47063	0	0.693686	0.92954	0.618529	0.680268	2.79125	1.10753	0.692835	0	0	0	10.2998	3.98642	0	2.48306	2.18988	6.21806	1.50669	10.2346	4.79435	0.280937	0.80263	1.53122	3.16381	8.44133	1.04236	2.95405	2.37412	0.767096	3.18592	0	2.73457	0	4.80309	2.64074	3.35645	0	3.94266	0.801652	4.15847	7.65115	8.79854	0.313386
ENSG00000228075	3.92698	72.2445	5.94365	19.9187	2.81556	5.79471	0	0.963547	0	11.431	0	2.127	7.39033	6.79424	1.95547	0	8.36586	3.40191	3.17458	3.72166	6.09139	0	14.0923	23.727	0	0	0	8.6106	8.6907	0	16.5815	0.753345	8.18765	23.9717	5.33781	26.4868	0	5.27302	16.8827	3.64826	21.663	14.2447	13.8077	0	7.53551	0	107.417	7.20464	0	6.7129	0	9.85664	4.80991	76.9316	0	30.7949	62.0504
ENSG00000228278	53.0142	3.52412	15.8497	13.2791	0.7821	0.724339	19.1155	2.89064	13.2866	9.14478	5.3021	0.708999	8.21148	18.5298	0	3.81527	12.084	2.47411	5.6689	0.930415	0	72.0548	2.34872	23.727	37.0943	18.3107	6.64403	0.86106	6.20764	21.8988	2.07269	6.78011	88.0173	0	0.280937	6.82235	6.12487	1.0546	15.1944	1.56354	5.90809	37.986	0	22.3015	0.861201	89.3293	0	16.8108	29.0481	20.1387	488.508	1.97133	1.6033	210.003	6.37596	21.9963	0.940158
ENSG00000228300	3.92698	1.76206	3.96243	36.5176	0.15642	5.07037	38.2311	6.74483	2.81837	8.00168	0.482009	3.545	1.6423	3.08829	1.4666	2.08106	2.78862	0.927793	1.13378	4.65208	3.87634	2.0785	1.17436	17.7952	37.0943	1.14442	1.32881	5.16636	2.48306	8.75952	2.07269	6.78011	2.04691	2.39717	1.68562	2.40789	1.53122	10.546	8.44133	2.6059	4.92341	7.12237	3.06838	4.77888	0.53825	4.55762	8.95138	4.80309	29.0481	6.7129	84.9579	19.7133	4.00826	18.7131	6.37596	74.7876	4.70079
ENSG00000228439	5.89047	0	7.92486	9.95935	0	2.17302	3.18592	3.85419	2.01312	4.57239	0.482009	2.127	0	1.23532	0	0.346843	4.6477	0.927793	0.680268	2.79125	0	2.77134	8.22051	2.96587	0	3.43326	3.98642	0.86106	2.48306	8.75952	8.29075	0.753345	6.14074	4.79435	0.842812	0	1.53122	3.16381	5.0648	2.6059	2.95405	7.12237	0.767096	6.37184	0.4306	9.11524	0	4.80309	5.28147	0.839113	0	3.94266	1.6033	4.15847	0	4.39927	0
ENSG00000228451	3.92698	8.81031	3.96243	19.9187	0.15642	0.724339	0	0	1.20787	1.1431	1.44603	3.545	2.46344	1.23532	0	1.04053	5.57724	0.927793	1.13378	4.65208	3.32258	4.84984	0	0	0	2.28884	1.99321	1.72212	1.24153	6.56964	2.07269	0	6.14074	7.19152	1.40469	0	2.04162	1.0546	3.37653	0.52118	5.90809	0	5.36967	1.59296	0.10765	5.46914	0	1.20077	7.92221	3.35645	10.6197	3.94266	1.6033	6.2377	6.37596	0	1.56693
ENSG00000228474	121.736	45.8136	83.211	199.187	6.41322	45.6333	235.758	25.0522	18.9233	44.5808	25.0644	25.524	20.5287	32.7359	3.66651	20.1169	38.1111	19.4837	12.4716	33.4949	3.87634	38.1059	56.3692	11.8635	46.3679	58.3655	25.2473	41.3309	86.907	173	97.4163	40.6806	98.2518	81.5039	13.2041	28.092	39.3013	84.3682	69.2189	30.2284	51.2034	142.447	29.1496	133.809	3.33715	69.2758	35.8055	68.4441	237.666	46.1512	159.296	86.7385	29.6611	147.626	52.2828	246.359	11.5953
ENSG00000228502	1.96349	1.76206	0	9.95935	0.15642	0.724339	0	0	0.805247	0	0	4.96299	0	0.617658	0	0	0	1.54632	0.226756	2.79125	0.553763	0.692835	0	2.96587	9.27357	1.14442	0	5.16636	4.96611	0	4.14538	6.02676	2.04691	4.79435	0.561875	1.20394	1.02081	3.16381	5.0648	2.08472	1.96936	4.74825	7.67096	3.18592	0.861201	3.64609	8.95138	3.60232	15.8444	2.51734	42.479	9.85664	1.6033	6.2377	3.82557	17.5971	0
ENSG00000228716	9.81745	0	5.94365	6.63957	0.15642	0	3.18592	2.89064	0.805247	1.1431	2.41004	2.836	2.05287	3.70595	0.733302	0.693686	3.71816	0.309264	0.680268	2.79125	0.553763	2.77134	4.69744	0	9.27357	3.43326	5.31523	0	7.44917	8.75952	12.4361	1.50669	12.2815	4.79435	0.561875	0.80263	3.57284	1.0546	6.75306	1.56354	5.90809	9.4965	0.767096	4.77888	0.32295	1.82305	4.47569	2.40155	5.28147	1.67823	31.8592	5.91399	1.6033	6.2377	5.10077	13.1978	0.626772
ENSG00000228782	5.89047	0	11.8873	0	0.15642	0.724339	0	1.92709	1.20787	2.28619	0	0	0.821148	0	0	1.73422	0	0.927793	0.907024	0	0	1.38567	7.04615	0	0	4.57769	3.98642	2.58318	0	2.18988	8.29075	0	16.3753	2.39717	0.561875	1.20394	1.53122	1.0546	10.1296	1.04236	3.93873	16.6189	2.30129	4.77888	0	1.82305	5.96759	2.40155	2.64074	2.51734	0	1.97133	1.6033	4.15847	1.27519	13.1978	0.626772
ENSG00000228794	9.81745	0	0	3.31978	0	0.724339	0	1.92709	1.20787	2.28619	0	2.127	1.23172	0.617658	0.488868	0.346843	2.78862	0.309264	0.453512	1.86083	0	3.46417	1.17436	0	46.3679	2.28884	2.65761	0	2.48306	6.56964	2.07269	1.50669	6.14074	0	0	2.00657	0.510406	2.10921	3.37653	0	0.984682	0	2.30129	1.59296	0	0	1.4919	2.40155	2.64074	3.35645	0	0	0	4.15847	2.55038	0	0.313386
ENSG00000228862	0	17.6206	3.96243	116.192	0	0	70.0903	6.74483	0.402624	2.28619	0.964017	6.38099	0.410574	0.617658	0.244434	0.693686	3.71816	0.618529	1.13378	2.79125	1.66129	1.38567	0	86.0103	454.405	1.14442	2.65761	4.3053	0	2.18988	12.4361	1.50669	4.09383	14.383	0	0.80263	3.06244	1.0546	3.37653	2.08472	1.96936	2.37412	0	0	0	3.64609	28.346	3.60232	21.1259	0	488.508	1.97133	4.00826	2.07923	3.82557	0	0
ENSG00000228929	5.89047	0	23.7746	0	0.15642	3.62169	3.18592	0.963547	1.20787	1.1431	0.482009	0	1.6423	1.23532	0	0	0	3.09264	0.680268	5.58249	0.553763	0.692835	2.34872	0	9.27357	0	1.32881	0	1.24153	0	4.14538	0	0	14.383	0.842812	1.60526	7.14568	6.32762	1.68827	1.04236	0.984682	4.74825	0	6.37184	0.2153	0	0	3.60232	0	1.67823	0	1.97133	0.801652	4.15847	6.37596	0	0.626772
ENSG00000229117	483.019	676.632	643.895	3220.19	50.9929	411.424	3093.53	442.268	189.636	293.776	248.716	455.177	79.2408	248.916	16.1326	86.0171	428.518	137.004	68.0268	449.391	137.887	200.922	257.185	839.342	1585.78	292.972	180.053	396.088	594.692	792.736	746.168	351.812	538.338	611.279	165.191	156.111	137.299	580.032	457.52	288.734	377.133	1203.68	446.45	665.858	45.1054	420.212	632.564	463.498	2337.05	554.654	8686.95	753.048	222.058	779.712	246.112	1772.91	78.3465
ENSG00000229180	0	3.52412	1.98122	6.63957	0.46926	4.34603	9.55777	3.85419	0.805247	5.71548	0	2.127	1.23172	2.47063	0.488868	0	0	0.309264	0.226756	3.72166	1.66129	0	1.17436	0	0	1.14442	0.664403	0.86106	2.48306	2.18988	2.07269	0	6.14074	0	1.40469	1.20394	0.510406	4.21841	1.68827	1.04236	0.984682	9.4965	1.53419	4.77888	0.10765	3.64609	0	1.20077	2.64074	4.19556	10.6197	3.94266	2.40496	6.2377	3.82557	4.39927	2.50709
ENSG00000229358	7.85396	3.52412	7.92486	3.31978	0.31284	2.89735	3.18592	2.89064	0	3.42929	0	2.127	2.46344	0	0	0	0	0.927793	0.907024	1.86083	1.10753	0	3.52308	0	9.27357	2.28884	1.99321	0	2.48306	8.75952	20.7269	0.753345	14.3284	19.1774	1.68562	9.23024	0.510406	2.10921	5.0648	1.56354	5.90809	2.37412	1.53419	3.18592	1.39945	1.82305	7.45948	2.40155	2.64074	0.839113	0	1.97133	0.801652	20.7923	6.37596	8.79854	13.4756
ENSG00000229419	7.85396	0	15.8497	0	0	0	3.18592	2.89064	0.402624	3.42929	0	2.127	2.46344	1.23532	0	1.04053	0	1.23706	0	2.79125	0	3.46417	3.52308	0	18.5471	3.43326	2.65761	0	2.48306	0	12.4361	0	4.09383	9.5887	0.842812	0.80263	1.53122	0	1.68827	1.56354	0.984682	4.74825	0	1.59296	0.10765	0	0	0	0	1.67823	31.8592	1.97133	0	2.07923	5.10077	0	0.940158
ENSG00000229638	7.85396	3.52412	11.8873	13.2791	0.62568	4.34603	15.9296	1.92709	5.23411	4.57239	4.33808	7.08999	2.05287	3.70595	0	1.38737	5.57724	4.3297	0.680268	4.65208	2.21505	2.0785	5.87179	17.7952	9.27357	5.72211	3.98642	6.02742	1.24153	21.8988	29.0176	3.01338	8.18765	14.383	2.2475	2.00657	6.63528	5.27302	1.68827	4.69062	2.95405	18.993	6.90386	6.37184	1.0765	11.8498	13.4271	7.20464	23.7666	4.19556	106.197	9.85664	5.61157	16.6339	6.37596	17.5971	0.313386
ENSG00000229644	15.7079	0	7.92486	3.31978	0.15642	1.44868	0	0.963547	0	13.7172	2.41004	2.836	0.410574	0.617658	0	0.346843	0.92954	0.618529	1.81405	2.79125	1.10753	3.46417	18.7897	0	0	1.14442	6.64403	0.86106	12.4153	6.56964	47.6718	1.50669	0	19.1774	0.561875	1.60526	10.7185	2.10921	16.8827	1.04236	2.95405	16.6189	3.83548	4.77888	0.10765	0.911524	0	3.60232	0	0	0	0	3.20661	4.15847	12.7519	17.5971	2.82047
ENSG00000229809	9.81745	10.5724	0	19.9187	0.31284	1.44868	19.1155	7.70838	2.01312	1.1431	0.964017	2.836	1.23172	4.94127	0.488868	0.693686	3.71816	1.23706	0.907024	4.65208	3.32258	2.0785	4.69744	32.6246	194.745	4.57769	2.65761	8.6106	3.72458	8.75952	4.14538	8.2868	0	9.5887	1.68562	3.61183	2.55203	4.21841	1.68827	2.6059	3.93873	7.12237	6.13677	7.9648	0.968851	3.64609	7.45948	4.80309	13.2037	6.7129	95.5777	9.85664	6.41322	31.1885	2.55038	17.5971	5.32756
ENSG00000230006	23.5619	51.0998	31.6994	26.5583	2.65914	10.1407	0	0.963547	0	4.57239	0	1.418	14.7807	15.4415	0	0	0.92954	4.63897	7.25619	10.2346	9.41397	1.38567	17.6154	23.727	64.915	0	0	10.3327	8.6907	0	53.8899	3.76673	55.2667	105.476	13.7659	29.6973	0	5.27302	48.9597	8.86006	63.0196	21.3671	9.20515	11.1507	13.4563	7.29219	20.8866	18.0116	0	26.8516	0	27.5986	11.2231	249.508	0	35.1941	157.32
ENSG00000230092	9.81745	0	33.6807	6.63957	0.15642	3.62169	0	1.92709	2.41574	4.57239	0.482009	4.25399	0	1.85298	0	0.346843	0.92954	0.927793	1.58729	3.72166	0	5.54268	2.34872	0	0	3.43326	3.98642	0.86106	9.93223	6.56964	12.4361	1.50669	6.14074	7.19152	1.68562	0.401315	4.08325	1.0546	1.68827	1.56354	2.95405	2.37412	3.83548	3.18592	0.10765	8.20371	1.4919	4.80309	2.64074	3.35645	21.2395	5.91399	0.801652	6.2377	3.82557	21.9963	1.88032
ENSG00000230124	47.1238	10.5724	43.5867	19.9187	1.87704	7.24339	22.3015	10.599	3.62361	18.2896	4.33808	9.92599	11.0855	12.3532	0	7.97739	6.50678	3.40191	0.907024	9.30415	1.10753	13.8567	23.4872	20.7611	9.27357	29.755	11.9593	7.74954	21.106	35.0381	43.5264	10.5468	40.9383	26.3689	3.09031	8.42761	9.18731	13.7098	33.7653	6.77534	22.6477	35.6119	6.13677	31.8592	0.53825	16.4074	32.8217	21.6139	21.1259	10.9085	106.197	21.6846	16.8347	33.2677	19.1279	48.392	6.26772
ENSG00000230202	5.89047	3.52412	1.98122	19.9187	1.09494	1.44868	6.37184	0	0.805247	8.00168	1.44603	0.708999	1.23172	1.23532	0.733302	0	0.92954	0.618529	0.226756	4.65208	2.21505	0	1.17436	20.7611	0	0	0.664403	1.72212	1.24153	8.75952	18.6542	0	2.04691	2.39717	1.40469	1.20394	2.04162	2.10921	1.68827	2.6059	0.984682	0	4.60257	6.37184	0.53825	1.82305	2.98379	10.807	13.2037	2.51734	21.2395	5.91399	0	2.07923	2.55038	13.1978	1.25354
ENSG00000230330	1.96349	0	5.94365	9.95935	0.31284	0	0	2.89064	0.805247	2.28619	0.482009	0.708999	2.05287	0	1.71104	1.38737	0	0.309264	0.453512	1.86083	1.10753	2.77134	4.69744	0	27.8207	4.57769	0.664403	0.86106	7.44917	0	4.14538	1.50669	6.14074	0	0	0.401315	1.53122	5.27302	5.0648	1.56354	0.984682	7.12237	1.53419	6.37184	0.645901	0.911524	10.4433	1.20077	13.2037	0.839113	116.817	3.94266	1.6033	4.15847	1.27519	8.79854	0.313386
ENSG00000230373	3.92698	1.76206	5.94365	19.9187	0	2.17302	19.1155	2.89064	3.62361	4.57239	0.482009	3.545	1.6423	3.08829	0.977736	1.38737	0	1.54632	1.81405	0.930415	7.75268	2.0785	5.87179	2.96587	0	2.28884	3.98642	1.72212	1.24153	10.9494	22.7996	2.26004	14.3284	2.39717	1.40469	0	3.57284	1.0546	0	0.52118	0	4.74825	0	1.59296	0	1.82305	17.9028	2.40155	0	0	31.8592	1.97133	7.21487	2.07923	7.65115	0	17.2362
ENSG00000230409	1.96349	0	3.96243	0	0.31284	3.62169	3.18592	1.92709	0.805247	3.42929	0.964017	0.708999	0.821148	0	0.488868	0.346843	1.85908	0	0.680268	0.930415	0.553763	1.38567	3.52308	8.89762	9.27357	5.72211	3.32202	2.58318	2.48306	0	6.21806	0	8.18765	9.5887	0.561875	0.80263	3.06244	1.0546	6.75306	1.04236	1.96936	7.12237	2.30129	1.59296	0.2153	0.911524	8.95138	1.20077	0	0.839113	21.2395	0	0.801652	0	6.37596	0	0.313386
ENSG00000230453	5.89047	10.5724	9.90608	6.63957	0	0	12.7437	4.81774	0.402624	6.85858	0	2.127	1.23172	0.617658	0	2.08106	4.6477	0.927793	1.36054	0.930415	1.10753	5.54268	4.69744	0	0	5.72211	4.65082	1.72212	7.44917	2.18988	8.29075	0	14.3284	26.3689	0.561875	0.401315	2.04162	0	5.0648	2.6059	2.95405	4.74825	0.767096	7.9648	0	0	1.4919	1.20077	5.28147	0.839113	21.2395	0	4.00826	0	5.10077	4.39927	4.70079
ENSG00000230629	1.96349	3.52412	19.8122	3.31978	0.15642	4.34603	0	6.74483	3.62361	1.1431	1.92803	8.50799	0.410574	4.94127	0	0.346843	1.85908	2.16485	0	10.2346	3.87634	4.15701	3.52308	5.93175	0	0	5.31523	12.9159	9.93223	2.18988	14.5088	6.78011	4.09383	9.5887	3.09031	2.8092	5.10406	5.27302	8.44133	4.69062	4.92341	30.8636	3.83548	4.77888	1.39945	3.64609	7.45948	6.00386	5.28147	16.7823	212.395	9.85664	4.80991	4.15847	6.37596	17.5971	0.626772
ENSG00000230918	3.92698	0	1.98122	9.95935	0	2.17302	15.9296	2.89064	0.805247	0	0.482009	0.708999	0	1.23532	0	0.346843	1.85908	0.927793	0.680268	0.930415	0.553763	2.77134	1.17436	2.96587	0	3.43326	1.32881	0.86106	2.48306	4.37976	4.14538	0.753345	4.09383	2.39717	0.280937	0.401315	2.04162	0	5.0648	1.04236	0.984682	4.74825	0	1.59296	0.4306	1.82305	1.4919	4.80309	2.64074	0.839113	0	1.97133	1.6033	4.15847	1.27519	4.39927	0.313386
ENSG00000230989	131.554	49.3377	152.554	152.71	7.19532	33.3196	149.738	37.5783	22.9495	85.7323	27.9565	28.36	25.045	45.7067	2.68877	26.7069	36.252	17.3188	15.4194	43.7295	8.30644	54.7339	79.8564	23.727	74.1886	98.4202	42.5218	40.4698	100.564	166.431	116.071	41.434	139.19	117.462	13.485	25.6841	35.218	74.8768	118.179	20.326	65.9737	147.196	31.4509	143.366	3.0142	66.5412	55.2002	84.0541	147.881	44.473	392.93	112.366	41.6859	135.15	62.4844	277.154	9.08819
ENSG00000231205	9.81745	1.76206	15.8497	0	0	1.44868	3.18592	0	0	1.1431	0	0	1.6423	0	0	0.693686	0	0.309264	0.907024	1.86083	0	0	2.34872	0	0	6.86653	3.32202	0.86106	0	6.56964	4.14538	0.753345	8.18765	9.5887	0.842812	0.80263	1.02081	2.10921	3.37653	0.52118	0	0	0	3.18592	0	0	0	2.40155	5.28147	0.839113	0	1.97133	0	0	2.55038	0	0.626772
ENSG00000231259	1.96349	3.52412	5.94365	0	0	0.724339	9.55777	0.963547	0	2.28619	0	3.545	1.23172	0	0	2.4279	0.92954	0.309264	0.226756	0.930415	0	1.38567	4.69744	5.93175	0	1.14442	2.65761	0	2.48306	6.56964	2.07269	1.50669	2.04691	9.5887	0	1.20394	2.04162	0	0	1.04236	2.95405	0	3.83548	0	0.4306	4.55762	0	2.40155	2.64074	0	0	1.97133	2.40496	6.2377	2.55038	13.1978	0.313386
ENSG00000231389	1.96349	0	0	6.63957	1.87704	2.17302	15.9296	8.67192	2.01312	1.1431	0	0	2.46344	3.08829	0.977736	1.04053	2.78862	1.23706	2.72107	2.79125	2.21505	1.38567	15.2667	0	9.27357	0	9.30165	3.44424	13.6568	10.9494	8.29075	0.753345	2.04691	0	1.12375	2.8092	6.12487	1.0546	0	0.52118	3.93873	7.12237	1.53419	3.18592	0.10765	3.64609	1.4919	6.00386	5.28147	0	10.6197	5.91399	0	41.5847	3.82557	4.39927	1.88032
ENSG00000231500	1782.85	600.863	1969.33	2426.76	131.549	801.843	2915.12	1068.57	497.24	882.471	425.614	886.958	261.536	572.569	22.9768	233.425	725.97	370.189	165.759	1074.63	228.704	508.541	833.795	613.936	1020.09	819.406	481.693	763.76	1590.4	2095.71	1900.65	787.999	1254.76	1761.92	313.245	464.321	375.659	1384.69	1406.33	685.351	904.922	3183.7	790.109	1886.07	73.6327	951.631	516.196	1107.11	3131.91	1135.32	5628.46	1939.79	746.338	2258.05	798.27	4755.61	181.137
ENSG00000231767	0	0	9.90608	0	0.15642	2.17302	6.37184	0	0.805247	1.1431	0	2.127	1.6423	0.617658	0	0	0	1.54632	0.226756	1.86083	0	0.692835	1.17436	0	0	0	0.664403	0	3.72458	0	6.21806	1.50669	0	9.5887	0.561875	1.20394	3.06244	1.0546	1.68827	0.52118	1.96936	9.4965	0	0	0	0.911524	0	2.40155	0	2.51734	10.6197	0	0.801652	6.2377	2.55038	4.39927	1.56693
ENSG00000231925	11.7809	10.5724	5.94365	69.7155	0.15642	7.96772	73.2762	14.4532	4.02624	13.7172	8.67616	3.545	3.28459	11.1179	2.44434	2.77474	12.084	1.54632	2.0408	8.37374	9.96773	2.0785	8.22051	59.3175	83.4622	9.15537	7.30844	22.3876	8.6907	54.747	12.4361	15.8203	6.14074	7.19152	5.05687	2.40789	6.63528	14.7644	6.75306	5.2118	5.90809	28.4895	4.60257	12.7437	1.0765	9.11524	53.7083	9.60618	42.2518	9.23024	201.775	33.5126	6.41322	22.8716	12.7519	57.1905	0.940158
ENSG00000232024	5.89047	0	11.8873	3.31978	0	0.724339	0	0.963547	0	4.57239	0.964017	0	0.410574	0	0	1.38737	0	0.309264	0.680268	1.86083	2.21505	0.692835	5.87179	0	0	6.86653	6.64403	0	1.24153	6.56964	12.4361	0	8.18765	2.39717	0	0.80263	2.04162	2.10921	5.0648	1.04236	0	0	0	7.9648	0.10765	0.911524	0	1.20077	0	0	0	0	0.801652	6.2377	2.55038	8.79854	0.313386
ENSG00000232040	25.5254	7.04825	19.8122	13.2791	1.72062	8.69206	12.7437	6.74483	3.62361	22.8619	3.37406	2.836	6.15861	12.9708	0	11.7927	12.084	3.40191	5.21539	12.0954	0	6.92835	29.359	2.96587	0	9.15537	12.6237	3.44424	23.589	10.9494	18.6542	3.01338	26.6099	35.9576	2.52844	5.21709	5.61447	10.546	84.4133	6.77534	9.84682	94.965	0.767096	57.3466	0.753551	5.46914	13.4271	8.40541	36.9703	6.7129	233.634	25.6273	11.2231	12.4754	17.8527	114.381	4.3874
ENSG00000232112	161.006	105.724	164.441	783.469	7.0389	65.1905	662.672	80.938	27.3784	117.739	40.0067	85.0799	26.6873	58.6775	3.42208	29.1348	69.7155	27.2153	20.8616	79.0853	24.9193	67.205	90.4256	204.645	556.414	104.142	51.8235	89.5502	141.534	346.001	188.615	102.455	165.8	225.334	34.8362	37.3223	37.77	134.989	141.814	52.118	97.4835	287.269	69.8057	219.829	6.45901	124.879	123.827	163.305	530.788	103.211	1571.72	216.846	60.9256	218.319	86.713	453.125	24.7575
ENSG00000232119	37.3063	1.76206	13.8685	3.31978	1.5642	7.96772	0	7.70838	4.83148	18.2896	3.37406	2.836	6.97976	6.17658	0	7.28371	10.2249	4.02044	4.53512	8.37374	1.10753	9.00685	15.2667	2.96587	0	17.1663	11.2949	6.02742	21.106	10.9494	16.5815	2.26004	34.7975	40.752	3.65219	4.81578	8.1665	8.43682	37.1419	2.6059	10.8315	28.4895	2.30129	38.2311	0.4306	13.6729	0	10.807	10.5629	5.03468	21.2395	9.85664	3.20661	20.7923	12.7519	74.7876	1.88032
ENSG00000232187	0	1.76206	3.96243	0	0.31284	1.44868	0	1.92709	1.20787	1.1431	0	1.418	0.410574	1.23532	0.488868	0	0	0	0	0	2.21505	0	3.52308	0	0	1.14442	2.65761	0.86106	2.48306	2.18988	10.3634	4.52007	2.04691	2.39717	2.2475	0.80263	1.02081	1.0546	1.68827	1.04236	1.96936	7.12237	3.83548	4.77888	0.968851	1.82305	1.4919	4.80309	7.92221	0.839113	10.6197	3.94266	0.801652	2.07923	0	4.39927	0.626772
ENSG00000232346	5.89047	1.76206	37.6431	3.31978	0.93852	6.51905	0	0.963547	2.01312	0	1.44603	3.545	2.46344	3.70595	0	0	3.71816	4.63897	1.36054	3.72166	1.10753	1.38567	5.87179	2.96587	9.27357	3.43326	3.32202	12.0548	7.44917	6.56964	29.0176	2.26004	8.18765	16.7802	4.495	4.41446	6.63528	4.21841	6.75306	2.08472	5.90809	26.1154	11.5064	6.37184	2.90655	3.64609	5.96759	8.40541	26.4074	5.87379	138.057	9.85664	4.00826	8.31693	5.10077	17.5971	1.25354
ENSG00000232388	27.4889	8.81031	15.8497	6.63957	2.50272	8.69206	3.18592	7.70838	1.61049	17.1465	1.44603	4.96299	4.51631	3.08829	0	5.89633	6.50678	4.3297	1.58729	7.44332	0.553763	4.84984	9.39487	2.96587	0	13.7331	9.30165	4.3053	18.6229	24.0887	12.4361	1.50669	36.8444	19.1774	3.37125	4.01315	6.12487	12.6552	15.1944	4.16944	6.89277	16.6189	7.67096	25.4874	1.61475	10.9383	1.4919	12.0077	10.5629	1.67823	10.6197	11.828	9.61983	22.8716	7.65115	39.5934	2.82047
ENSG00000232415	17.6714	1.76206	19.8122	66.3957	0.46926	6.51905	35.0451	12.5261	2.41574	13.7172	0.964017	7.08999	3.28459	4.94127	0	3.46843	2.78862	1.54632	0.226756	2.79125	3.32258	5.54268	4.69744	38.5563	0	10.2998	7.97284	9.47166	12.4153	17.519	8.29075	6.02676	16.3753	19.1774	1.68562	2.00657	4.08325	8.43682	16.8827	0.52118	4.92341	18.993	4.60257	11.1507	0.2153	3.64609	4.47569	6.00386	42.2518	5.03468	339.832	29.5699	12.0248	14.5546	3.82557	61.5898	0.940158
ENSG00000232472	0	1.76206	9.90608	0	0.62568	0.724339	6.37184	2.89064	1.20787	0	0	0	0.410574	0.617658	0	0.693686	0.92954	1.23706	0.453512	0	0	0.692835	0	0	9.27357	1.14442	1.32881	0	1.24153	4.37976	6.21806	0.753345	0	16.7802	1.12375	0.401315	6.12487	0	1.68827	1.04236	1.96936	2.37412	1.53419	0	0.53825	3.64609	0	3.60232	2.64074	1.67823	31.8592	0	1.6033	2.07923	0	4.39927	1.56693
ENSG00000232573	33.3793	24.6689	77.2674	112.873	3.44124	17.3841	162.482	15.4168	18.5207	36.5791	12.0502	31.905	7.39033	17.2944	14.9105	3.12159	17.6613	10.515	2.49432	26.982	18.2742	9.00685	14.0923	59.3175	194.745	13.7331	15.2813	43.9141	17.3814	32.8482	64.2533	47.4608	18.4222	81.5039	14.6087	12.8421	24.4995	37.9657	23.6357	9.90242	26.5864	37.986	36.0535	23.8944	2.153	23.6996	58.184	37.224	116.192	57.8988	647.804	57.1685	17.6364	24.9508	38.2557	101.183	6.5811
ENSG00000232888	1.96349	5.28619	13.8685	0	0.46926	3.62169	3.18592	0	0.402624	0	0.964017	1.418	0.821148	1.23532	0.244434	0.346843	0	0.309264	0	0.930415	1.10753	0.692835	0	0	0	1.14442	2.65761	1.72212	1.24153	2.18988	18.6542	0.753345	2.04691	7.19152	0.561875	0.80263	1.02081	2.10921	1.68827	3.12708	1.96936	11.8706	3.83548	1.59296	0.645901	0.911524	2.98379	2.40155	5.28147	0	21.2395	1.97133	0.801652	8.31693	3.82557	17.5971	0.313386
ENSG00000233087	1.96349	0	21.7934	0	0	0	0	2.89064	0	1.1431	0	0.708999	1.23172	0	0	2.08106	0	0	0.907024	0	0	4.15701	5.87179	2.96587	0	2.28884	3.98642	0.86106	6.20764	4.37976	16.5815	0	14.3284	16.7802	0.561875	0.80263	2.55203	1.0546	15.1944	0.52118	0.984682	4.74825	0	6.37184	0.10765	2.73457	0	4.80309	0	0.839113	0	0	6.41322	6.2377	3.82557	0	0
ENSG00000233276	98.1745	105.724	43.5867	521.206	9.07236	52.8767	321.778	109.844	27.781	98.3063	44.3448	37.577	19.7076	34.5889	10.5107	18.3827	92.954	17.6281	11.111	83.7374	32.1182	28.4062	55.1949	183.884	352.396	43.488	20.5965	86.106	121.67	201.469	70.4714	95.6749	67.5481	43.1491	21.0703	36.5196	19.3954	136.044	48.9597	40.652	52.1881	187.556	78.2438	141.774	4.19835	69.2758	170.076	93.6603	364.422	65.4508	754.001	151.792	44.8925	141.388	43.3565	479.52	10.3417
ENSG00000233369	74.6126	40.5274	65.3801	172.629	3.44124	43.4603	156.11	49.1409	15.7023	56.0117	31.3306	19.143	19.297	37.0595	0	22.198	29.7453	13.6076	7.02944	30.7037	6.64515	48.4984	68.1128	112.703	194.745	66.3764	29.2338	89.5502	72.0086	105.114	97.4163	26.3671	90.0642	74.3124	8.70906	16.4539	26.0307	55.894	64.1541	19.2837	30.5251	118.706	42.9574	50.9747	8.93496	64.7182	37.2974	55.2356	89.7851	34.4036	509.747	63.0825	51.3058	114.358	84.1626	145.176	4.3874
ENSG00000233476	1.96349	22.9068	11.8873	23.2385	2.03346	7.24339	31.8592	9.63547	5.63673	8.00168	7.23013	10.635	1.23172	8.02956	0.733302	2.08106	7.43632	1.85559	0.907024	6.51291	3.87634	4.15701	4.69744	17.7952	18.5471	8.01095	4.65082	8.6106	11.1738	8.75952	26.9449	10.5468	4.09383	14.383	2.80937	3.21052	3.57284	7.38222	1.68827	6.25416	6.89277	16.6189	23.78	7.9648	2.04535	10.0268	16.4109	8.40541	31.6888	14.2649	148.676	11.828	4.00826	10.3962	6.37596	39.5934	3.13386
ENSG00000233762	21.5984	17.6206	168.403	66.3957	1.09494	14.4868	197.527	5.78128	17.7154	2.28619	12.5322	15.598	7.39033	28.4123	6.35528	1.04053	10.2249	14.2262	4.08161	26.982	14.3978	10.3925	22.3128	177.952	204.019	9.15537	14.6169	16.3601	7.44917	17.519	103.634	43.694	18.4222	107.873	8.99	10.0329	39.3013	32.6927	23.6357	7.29652	33.4792	30.8636	17.6432	12.7437	1.83005	9.11524	11.9352	20.4131	36.9703	31.8863	223.015	43.3692	11.2231	58.2185	31.8798	21.9963	8.46142
ENSG00000233822	0	5.28619	0	0	0.46926	0.724339	3.18592	2.89064	0	1.1431	0.964017	2.127	1.23172	1.23532	0	1.38737	5.57724	0	0.453512	0.930415	3.32258	2.0785	4.69744	11.8635	0	2.28884	1.99321	0	2.48306	2.18988	0	1.50669	2.04691	4.79435	0.842812	1.20394	2.55203	5.27302	8.44133	2.08472	0	9.4965	4.60257	3.18592	0.10765	0.911524	0	3.60232	0	1.67823	21.2395	7.88532	0.801652	8.31693	1.27519	17.5971	0.626772
ENSG00000233836	37.3063	15.8586	55.474	3.31978	0.93852	7.96772	0	3.85419	5.23411	8.00168	3.37406	4.96299	9.85378	6.79424	0	6.93686	11.1545	7.11308	3.6281	8.37374	0.553763	14.5495	14.0923	0	0	17.1663	18.6033	1.72212	9.93223	19.7089	55.9626	2.26004	47.079	91.0926	3.37125	6.82235	11.7393	5.27302	32.0771	9.38124	11.8162	30.8636	5.36967	20.7085	0.968851	11.8498	0	15.61	18.4852	8.39113	116.817	9.85664	14.4297	37.4262	38.2557	52.7912	10.6551
ENSG00000233913	15.7079	1.76206	83.211	0	0.62568	5.07037	15.9296	0.963547	5.63673	1.1431	3.37406	4.25399	2.05287	6.17658	0	1.04053	2.78862	8.6594	0	7.44332	1.66129	3.46417	8.22051	2.96587	46.3679	10.2998	9.30165	24.9707	47.1781	4.37976	80.8348	6.02676	0	59.9294	1.12375	4.01315	18.3746	8.43682	27.0123	4.16944	6.89277	7.12237	6.13677	9.55777	0.968851	1.82305	4.47569	3.60232	7.92221	8.39113	63.7184	5.91399	4.00826	22.8716	11.4767	21.9963	1.25354
ENSG00000233927	251.327	132.155	146.61	1171.88	26.435	226.718	1468.71	311.226	82.5378	112.023	78.5674	108.477	30.3825	73.5013	21.0213	20.4637	209.146	34.9469	13.3786	192.596	95.8009	46.4199	66.9385	255.065	259.66	188.83	87.0369	193.738	305.416	302.203	232.141	208.677	208.785	127.05	54.7828	103.138	42.3637	261.542	303.888	212.641	152.626	550.797	184.87	251.688	29.9267	126.702	413.255	248.56	1539.55	326.415	2155.81	425.807	86.5785	561.393	145.372	1319.78	24.7575
ENSG00000233954	11.7809	7.04825	5.94365	26.5583	1.25136	3.62169	3.18592	5.78128	1.20787	2.28619	3.37406	4.25399	2.05287	2.47063	0	0.693686	5.57724	0.309264	0.453512	3.72166	0.553763	2.77134	4.69744	8.89762	18.5471	9.15537	2.65761	5.16636	11.1738	10.9494	2.07269	4.52007	8.18765	14.383	1.40469	1.20394	4.08325	9.49143	3.37653	3.64826	8.86214	23.7412	4.60257	12.7437	0.4306	8.20371	2.98379	6.00386	21.1259	6.7129	63.7184	21.6846	0	16.6339	5.10077	13.1978	1.88032
ENSG00000234127	17.6714	10.5724	27.737	106.233	0.7821	13.7624	168.854	24.0887	6.03935	24.005	3.37406	12.053	8.21148	17.9121	5.62198	7.97739	22.3089	1.85559	1.81405	14.8866	7.19891	11.0854	10.5692	109.737	222.566	13.7331	10.6305	28.415	16.1399	65.6964	26.9449	27.8738	30.7037	31.1633	3.65219	6.82235	5.10406	27.4197	30.3888	5.2118	14.7702	78.3461	9.97224	22.3015	1.9377	20.965	71.611	16.8108	55.4555	22.656	488.508	63.0825	10.4215	37.4262	19.1279	74.7876	2.50709
ENSG00000234186	13.7444	42.2895	7.92486	102.913	4.22334	12.3138	6.37184	0	0.402624	11.431	0	0.708999	3.69517	11.1179	1.95547	0	6.50678	2.16485	3.85485	5.58249	9.96773	0	1.17436	56.3516	74.1886	0	0	1.72212	6.20764	0	20.7269	0.753345	8.18765	11.9859	9.55187	29.6973	0	1.0546	8.44133	3.64826	12.8009	11.8706	2.30129	4.77888	6.67431	1.82305	29.8379	7.20464	0	13.4258	10.6197	25.6273	14.4297	162.18	0	21.9963	68.9449
ENSG00000234284	3.92698	3.52412	0	3.31978	0.46926	3.62169	3.18592	0.963547	0	3.42929	0.482009	0	1.6423	0	0.244434	1.04053	1.85908	0.927793	0.453512	1.86083	0	5.54268	4.69744	5.93175	0	4.57769	2.65761	0	4.96611	6.56964	8.29075	0.753345	8.18765	14.383	0.842812	2.00657	2.04162	2.10921	3.37653	2.08472	4.92341	2.37412	0	3.18592	0	1.82305	1.4919	8.40541	7.92221	1.67823	0	1.97133	3.20661	8.31693	3.82557	21.9963	0.313386
ENSG00000234420	5.89047	0	5.94365	0	0.15642	1.44868	3.18592	0.963547	1.20787	2.28619	0.482009	0.708999	0	2.47063	0	2.08106	0.92954	0.927793	1.36054	0.930415	0.553763	4.84984	2.34872	0	0	1.14442	0.664403	2.58318	7.44917	4.37976	16.5815	3.01338	16.3753	23.9717	1.12375	1.60526	1.02081	3.16381	0	2.6059	3.93873	4.74825	0.767096	3.18592	0.10765	0.911524	0	2.40155	5.28147	2.51734	0	3.94266	1.6033	6.2377	6.37596	8.79854	0
ENSG00000234444	33.3793	10.5724	13.8685	3.31978	1.09494	5.07037	6.37184	10.599	3.62361	13.7172	2.89205	7.08999	3.69517	9.88253	0	4.16212	3.71816	3.40191	2.72107	9.30415	1.66129	13.1639	17.6154	17.7952	0	22.8884	11.9593	12.0548	11.1738	15.3292	14.5088	6.02676	24.563	33.5604	0.842812	8.42761	4.59365	15.819	23.6357	1.56354	10.8315	9.4965	1.53419	7.9648	0.645901	7.29219	0	25.2162	10.5629	5.87379	95.5777	9.85664	7.21487	22.8716	22.9534	35.1941	6.26772
ENSG00000234518	3.92698	5.28619	5.94365	3.31978	0.62568	2.17302	0	2.89064	1.20787	3.42929	0.482009	0.708999	0.821148	0.617658	0	0.346843	1.85908	1.23706	0.226756	0.930415	0	0	2.34872	0	0	1.14442	0.664403	2.58318	1.24153	2.18988	2.07269	2.26004	6.14074	4.79435	0.842812	0.401315	0.510406	3.16381	5.0648	0.52118	2.95405	0	0.767096	0	0	0.911524	2.98379	2.40155	2.64074	2.51734	21.2395	1.97133	0.801652	4.15847	1.27519	0	0.313386
ENSG00000234545	54.9777	45.8136	67.3613	66.3957	1.40778	12.3138	41.417	8.67192	2.41574	25.1481	1.92803	6.38099	9.03263	7.4119	0	4.16212	8.36586	5.56676	6.57592	10.2346	3.87634	20.0922	23.4872	8.89762	0	36.6215	29.2338	8.6106	13.6568	26.2786	55.9626	12.8069	67.5481	67.1209	2.80937	2.8092	12.7602	6.32762	55.7128	4.69062	24.617	11.8706	7.67096	31.8592	0.645901	16.4074	23.8703	10.807	15.8444	15.104	116.817	31.5413	17.6364	27.03	22.9534	17.5971	5.64095
ENSG00000234616	5.89047	5.28619	7.92486	23.2385	0.93852	0	19.1155	6.74483	0.805247	2.28619	2.89205	4.25399	0.410574	1.23532	0	1.73422	1.85908	0.618529	0	5.58249	0.553763	1.38567	5.87179	20.7611	27.8207	0	0.664403	3.44424	2.48306	6.56964	4.14538	3.01338	2.04691	7.19152	0	0	0	4.21841	0	2.08472	3.93873	7.12237	3.06838	4.77888	0.861201	2.73457	8.95138	1.20077	7.92221	6.7129	95.5777	7.88532	4.00826	4.15847	0	8.79854	0
ENSG00000234664	29.4524	19.3827	5.94365	195.867	0.93852	9.4164	149.738	19.2709	4.83148	21.7188	9.64017	14.889	4.92689	8.02956	8.55519	2.77474	14.8726	3.71117	2.49432	13.0258	5.53763	4.15701	5.87179	97.8738	361.669	5.72211	3.32202	67.1627	16.1399	21.8988	20.7269	34.6539	18.4222	23.9717	6.46156	3.61183	3.57284	12.6552	10.1296	3.64826	13.7855	37.986	20.7116	28.6733	1.5071	21.8766	70.1192	15.61	84.5036	20.1387	1635.44	57.1685	12.0248	16.6339	8.92634	105.582	2.1937
ENSG00000234719	0	15.8586	3.96243	0	0.15642	1.44868	15.9296	0	1.61049	3.42929	0	0	0	0	0	0	0	1.23706	0	0	0	2.0785	2.34872	0	0	3.43326	1.99321	0.86106	3.72458	0	10.3634	2.26004	4.09383	7.19152	0.280937	0	0	4.21841	5.0648	0	2.95405	0	0	0	3.98305	0	7.45948	2.40155	0	0	0	1.97133	1.6033	0	0	0	5.95433
ENSG00000234741	7.85396	0	3.96243	0	0.15642	1.44868	0	0	0.805247	0	0	0.708999	2.05287	1.23532	0	1.04053	0.92954	0	1.81405	0.930415	0	5.54268	5.87179	0	0	4.57769	7.30844	0	1.24153	8.75952	4.14538	0	12.2815	14.383	0.280937	0.80263	5.10406	2.10921	15.1944	1.04236	2.95405	2.37412	0	3.18592	0.10765	0.911524	0	7.20464	0	1.67823	0	0	0.801652	2.07923	3.82557	0	0
ENSG00000234745	39.2698	40.5274	15.8497	82.9946	9.69804	23.1788	79.648	15.4168	5.23411	9.14478	12.0502	0.708999	12.3172	41.3831	0.488868	3.12159	14.8726	5.25749	2.94783	16.7475	20.4892	16.628	10.5692	133.464	343.122	12.5886	9.30165	25.8318	16.1399	39.4178	18.6542	24.1071	28.6568	9.5887	20.2275	8.42761	10.7185	20.0375	33.7653	13.5507	18.709	42.7342	2.30129	23.8944	2.04535	16.4074	62.6597	13.2085	39.6111	30.2081	530.987	55.1972	26.4545	101.882	29.3294	65.989	26.3244
ENSG00000234782	1.96349	7.04825	5.94365	3.31978	0.46926	2.89735	3.18592	0.963547	1.20787	1.1431	0	1.418	0	0	0	0.346843	0.92954	0.309264	0.226756	2.79125	0.553763	0	1.17436	0	0	0	1.32881	0.86106	3.72458	0	10.3634	1.50669	2.04691	7.19152	1.40469	0.80263	0.510406	3.16381	1.68827	1.04236	2.95405	16.6189	4.60257	1.59296	0.861201	3.64609	0	2.40155	5.28147	3.35645	53.0987	5.91399	0.801652	0	0	8.79854	0
ENSG00000234797	15.7079	17.6206	23.7746	6.63957	0.93852	6.51905	22.3015	8.67192	10.4682	9.14478	2.41004	11.344	1.23172	6.79424	0	1.38737	2.78862	4.94823	2.0408	13.9562	3.32258	3.46417	5.87179	5.93175	9.27357	8.01095	3.98642	8.6106	21.106	8.75952	33.163	16.5736	16.3753	19.1774	4.77594	4.01315	6.63528	13.7098	8.44133	10.9448	15.7549	33.2377	6.90386	19.1155	1.83005	7.29219	7.45948	10.807	18.4852	18.4605	127.437	15.7706	6.41322	4.15847	10.2015	30.7949	3.44725
ENSG00000234851	33.3793	54.6239	116.892	63.0759	3.44124	20.2815	133.809	26.0158	13.2866	13.7172	14.9423	23.397	6.56918	16.6768	3.91094	5.54949	22.3089	14.2262	3.6281	28.8429	8.30644	11.0854	15.2667	26.6929	139.104	22.8884	10.6305	29.276	22.3475	45.9875	82.9075	23.3537	20.4691	98.2841	12.9231	13.6447	31.6452	56.9486	37.1419	19.8048	26.5864	90.2167	50.6283	41.417	7.42786	24.6111	59.6759	30.0193	145.241	40.2774	488.508	39.4266	18.438	68.6147	40.8061	149.575	7.83465
ENSG00000234975	3.92698	7.04825	1.98122	19.9187	0	0.724339	3.18592	0.963547	0.402624	2.28619	0.964017	2.127	0	1.23532	0.977736	0.346843	1.85908	0	0.226756	0.930415	0.553763	0.692835	0	0	0	1.14442	0	6.02742	2.48306	0	12.4361	3.76673	4.09383	0	1.40469	1.20394	1.02081	3.16381	1.68827	2.08472	1.96936	11.8706	4.60257	3.18592	0.753551	0.911524	26.8541	1.20077	10.5629	0.839113	63.7184	3.94266	0.801652	2.07923	1.27519	13.1978	0
ENSG00000235098	1.96349	0	0	19.9187	0.31284	0	15.9296	3.85419	0.805247	2.28619	2.41004	2.836	0	0.617658	0.244434	0.346843	0.92954	0.309264	0	1.86083	0.553763	0	0	5.93175	46.3679	1.14442	0	7.74954	3.72458	10.9494	2.07269	0.753345	0	2.39717	1.68562	0.80263	1.02081	2.10921	1.68827	0	0.984682	9.4965	3.06838	4.77888	0.32295	2.73457	4.47569	1.20077	15.8444	2.51734	31.8592	0	1.6033	2.07923	0	4.39927	0
ENSG00000235109	7.85396	1.76206	13.8685	36.5176	0.62568	0.724339	6.37184	3.85419	2.01312	8.00168	2.41004	2.836	2.46344	4.32361	0	1.04053	0	2.16485	2.0408	4.65208	1.10753	5.54268	8.22051	5.93175	9.27357	12.5886	3.98642	4.3053	6.20764	15.3292	4.14538	1.50669	6.14074	21.5746	0.842812	2.8092	2.04162	3.16381	8.44133	3.12708	4.92341	9.4965	0	9.55777	0.968851	6.38066	1.4919	7.20464	13.2037	4.19556	42.479	3.94266	7.21487	6.2377	11.4767	26.3956	2.1937
ENSG00000235162	11.7809	7.04825	11.8873	3.31978	0.31284	0.724339	3.18592	3.85419	0.805247	4.57239	0	1.418	0.821148	1.85298	0	2.08106	0.92954	0.618529	1.36054	1.86083	0	4.15701	9.39487	0	0	5.72211	3.32202	0.86106	4.96611	24.0887	8.29075	3.76673	10.2346	16.7802	1.96656	0.80263	2.04162	1.0546	8.44133	4.16944	5.90809	7.12237	6.13677	11.1507	1.61475	3.64609	1.4919	4.80309	2.64074	1.67823	21.2395	5.91399	4.00826	22.8716	3.82557	13.1978	6.26772
ENSG00000235173	1.96349	10.5724	3.96243	33.1978	0.46926	2.17302	12.7437	2.89064	1.61049	4.57239	1.92803	0	3.69517	3.08829	6.59972	2.77474	3.71816	1.23706	0.453512	1.86083	7.75268	2.77134	7.04615	26.6929	37.0943	3.43326	2.65761	6.02742	9.93223	13.1393	2.07269	9.04014	6.14074	2.39717	0.280937	1.60526	2.55203	9.49143	3.37653	0.52118	4.92341	2.37412	0.767096	7.9648	0.4306	0.911524	13.4271	4.80309	21.1259	2.51734	95.5777	9.85664	3.20661	4.15847	6.37596	39.5934	1.25354
ENSG00000235174	5.89047	0	17.8309	3.31978	0.46926	4.34603	6.37184	4.81774	2.41574	2.28619	4.82009	3.545	0	1.85298	0	0.346843	0.92954	3.09264	0.680268	2.79125	1.66129	1.38567	2.34872	0	9.27357	1.14442	1.32881	26.6929	8.6907	6.56964	8.29075	3.01338	2.04691	7.19152	1.96656	2.8092	3.57284	7.38222	1.68827	1.04236	4.92341	23.7412	5.36967	1.59296	0.861201	8.20371	5.96759	4.80309	5.28147	0.839113	74.3382	3.94266	0.801652	10.3962	6.37596	26.3956	0.313386
ENSG00000235363	5.89047	0	9.90608	0	0	0.724339	0	1.92709	0.402624	0	0.482009	0	0.821148	0	0	1.04053	0.92954	1.23706	0.907024	0	0	1.38567	3.52308	0	0	6.86653	1.32881	0	0	4.37976	2.07269	0	2.04691	4.79435	0	0.401315	2.55203	3.16381	5.0648	0	1.96936	7.12237	2.30129	3.18592	0	0.911524	0	2.40155	0	0.839113	42.479	0	2.40496	6.2377	3.82557	0	0.626772
ENSG00000235453	3.92698	1.76206	7.92486	0	0.62568	1.44868	0	0.963547	2.41574	2.28619	1.92803	0.708999	2.05287	2.47063	0	1.04053	0	0.618529	1.13378	1.86083	0	1.38567	7.04615	0	0	3.43326	3.98642	1.72212	7.44917	4.37976	10.3634	2.26004	12.2815	4.79435	0.280937	0.80263	4.59365	3.16381	8.44133	1.04236	5.90809	2.37412	9.97224	7.9648	0.10765	1.82305	4.47569	3.60232	0	0.839113	0	5.91399	2.40496	6.2377	2.55038	21.9963	1.88032
ENSG00000235478	5.89047	0	0	16.5989	0.62568	0.724339	0	0	0.402624	3.42929	0	2.127	0.821148	1.23532	0	0	0	0.309264	0.453512	0.930415	0.553763	0.692835	4.69744	0	0	1.14442	0.664403	0	2.48306	2.18988	4.14538	1.50669	4.09383	0	0.280937	0.401315	1.02081	0	3.37653	0.52118	4.92341	2.37412	2.30129	1.59296	1.2918	1.82305	1.4919	2.40155	0	3.35645	31.8592	5.91399	3.20661	0	1.27519	13.1978	5.01417
ENSG00000235552	7.85396	7.04825	57.4552	13.2791	0.93852	5.79471	15.9296	0	4.83148	6.85858	0.964017	3.545	3.28459	6.79424	0.488868	0.346843	1.85908	6.18529	1.13378	6.51291	1.66129	1.38567	8.22051	5.93175	27.8207	6.86653	6.64403	4.3053	8.6907	6.56964	47.6718	3.76673	16.3753	50.3407	2.80937	5.61841	11.7393	5.27302	8.44133	2.6059	10.8315	16.6189	5.36967	6.37184	0.2153	5.46914	13.4271	8.40541	34.3296	9.23024	63.7184	9.85664	4.00826	24.9508	12.7519	0	0
ENSG00000235655	7.85396	3.52412	7.92486	0	1.09494	2.89735	0	4.81774	0.805247	2.28619	1.44603	1.418	0.410574	1.23532	0	1.38737	4.6477	1.23706	0.680268	3.72166	1.10753	0.692835	2.34872	2.96587	0	5.72211	4.65082	1.72212	1.24153	10.9494	16.5815	1.50669	8.18765	19.1774	0.561875	0.80263	4.59365	4.21841	3.37653	0.52118	2.95405	2.37412	3.06838	4.77888	0	4.55762	1.4919	0	0	0.839113	10.6197	1.97133	1.6033	8.31693	5.10077	4.39927	0.313386
ENSG00000235750	11.7809	0	1.98122	3.31978	0.15642	0	9.55777	3.85419	0	2.28619	0	2.836	2.87402	0	0	0	4.6477	0.618529	0.907024	1.86083	1.10753	3.46417	0	2.96587	46.3679	2.28884	0.664403	0	1.24153	6.56964	2.07269	3.76673	2.04691	11.9859	0.561875	0.401315	3.06244	4.21841	8.44133	2.08472	3.93873	9.4965	2.30129	1.59296	0	0.911524	4.47569	4.80309	2.64074	0	0	7.88532	0.801652	4.15847	6.37596	0	0.313386
ENSG00000235823	1.96349	1.76206	0	13.2791	0.15642	1.44868	0	0.963547	0.402624	0	0.482009	0	1.6423	0	0	1.04053	1.85908	0.618529	1.58729	0.930415	0.553763	4.15701	1.17436	2.96587	0	1.14442	0.664403	0	3.72458	2.18988	14.5088	0	10.2346	7.19152	0.561875	0	6.12487	2.10921	10.1296	1.04236	1.96936	4.74825	2.30129	4.77888	0.10765	3.64609	4.47569	3.60232	5.28147	0.839113	0	1.97133	1.6033	0	5.10077	0	0.626772
ENSG00000236104	5.89047	1.76206	1.98122	23.2385	0.7821	4.34603	38.2311	11.5626	0	5.71548	3.37406	2.836	1.23172	3.70595	6.11085	1.73422	6.50678	1.23706	1.13378	7.44332	3.87634	2.77134	10.5692	41.5222	83.4622	5.72211	0.664403	10.3327	13.6568	24.0887	0	9.79349	6.14074	2.39717	1.68562	1.20394	0.510406	7.38222	1.68827	3.12708	3.93873	16.6189	1.53419	11.1507	0.4306	7.29219	19.3947	10.807	26.4074	5.87379	106.197	21.6846	8.01652	12.4754	5.10077	21.9963	0.626772
ENSG00000236287	43.1968	7.04825	43.5867	6.63957	1.72062	10.1407	6.37184	2.89064	5.63673	19.4326	1.44603	0	6.15861	4.32361	0	4.8558	10.2249	4.63897	2.94783	8.37374	0.553763	9.00685	24.6615	0	0	18.3107	13.2881	7.74954	12.4153	24.0887	14.5088	3.01338	22.516	33.5604	2.2475	3.21052	10.7185	8.43682	21.9475	7.29652	11.8162	21.3671	0.767096	25.4874	0.2153	11.8498	5.96759	20.4131	13.2037	5.87379	10.6197	9.85664	15.2314	24.9508	19.1279	35.1941	3.13386
ENSG00000236552	53.0142	88.1031	174.347	215.786	4.37976	37.6656	407.798	49.1409	26.9758	24.005	32.2946	63.8099	11.0855	43.2361	9.04406	5.89633	38.1111	24.1226	4.08161	53.0337	19.3817	24.942	36.4051	115.669	621.33	20.5996	16.6101	82.6618	76.9748	56.9369	151.306	51.2275	49.1259	129.447	24.1606	20.4671	32.1556	75.9314	47.2715	35.9614	52.1881	180.433	108.928	39.824	13.6716	45.5762	132.779	63.641	314.248	114.119	1858.45	122.222	28.8595	68.6147	47.1821	303.55	7.83465
ENSG00000236609	0	1.76206	0	13.2791	0	1.44868	12.7437	0.963547	0	2.28619	0.964017	1.418	0	0.617658	0	0.346843	0.92954	0	0.907024	1.86083	0.553763	1.38567	2.34872	14.8294	9.27357	0	1.32881	2.58318	3.72458	4.37976	6.21806	1.50669	4.09383	9.5887	0.280937	0.80263	1.53122	2.10921	0	0.52118	0.984682	2.37412	0.767096	4.77888	0.2153	1.82305	8.95138	1.20077	10.5629	1.67823	0	1.97133	2.40496	2.07923	1.27519	0	0.626772
ENSG00000236666	27.4889	19.3827	21.7934	0	1.25136	2.89735	3.18592	1.92709	3.22099	13.7172	1.44603	1.418	4.51631	1.23532	0	3.46843	4.6477	1.23706	3.6281	5.58249	0	10.3925	17.6154	0	0	11.4442	13.9525	1.72212	18.6229	4.37976	12.4361	0	26.6099	19.1774	0.280937	0	4.59365	2.10921	11.8179	3.12708	4.92341	2.37412	6.90386	4.77888	3.2295	10.9383	0	15.61	13.2037	2.51734	169.916	0	4.80991	0	3.82557	43.9927	0.940158
ENSG00000236699	82.4666	8.81031	55.474	16.5989	2.3463	23.1788	50.9747	15.4168	11.2735	25.1481	4.33808	7.08999	11.4961	12.9708	4.64425	4.50896	25.0976	8.04087	4.08161	27.9125	6.64515	16.628	24.6615	5.93175	18.5471	32.0438	9.96605	9.47166	16.1399	30.6583	37.3084	11.3002	45.0321	62.3265	5.33781	7.22367	25.5203	24.2559	47.2715	4.69062	22.6477	35.6119	5.36967	17.5226	1.0765	18.2305	23.8703	20.4131	18.4852	13.4258	106.197	31.5413	20.843	39.5054	39.5309	52.7912	1.88032
ENSG00000236830	3.92698	1.76206	0	6.63957	0.31284	4.34603	9.55777	1.92709	2.41574	4.57239	0	2.127	0	1.85298	0.733302	1.38737	4.6477	0	0.226756	0.930415	2.21505	2.77134	2.34872	8.89762	9.27357	1.14442	0	1.72212	2.48306	10.9494	2.07269	3.76673	2.04691	4.79435	0.561875	0.80263	2.55203	2.10921	3.37653	0.52118	4.92341	0	0	3.18592	0.10765	4.55762	1.4919	7.20464	15.8444	1.67823	10.6197	5.91399	2.40496	0	2.55038	8.79854	0.313386
ENSG00000236841	3.92698	0	7.92486	0	0.46926	0	6.37184	1.92709	1.20787	2.28619	1.44603	0	3.69517	0.617658	0	0.693686	5.57724	0.618529	2.0408	4.65208	0	9.00685	2.34872	5.93175	0	1.14442	3.98642	0.86106	2.48306	2.18988	4.14538	0	0	19.1774	0	0.80263	2.55203	0	1.68827	0.52118	0.984682	7.12237	0	12.7437	0	6.38066	0	7.20464	2.64074	0	0	3.94266	2.40496	0	1.27519	13.1978	0
ENSG00000237039	13.7444	7.04825	11.8873	26.5583	1.25136	7.24339	57.3466	5.78128	3.62361	1.1431	1.92803	5.67199	1.6423	0.617658	0.733302	0.693686	15.8022	1.54632	0.226756	7.44332	5.53763	2.0785	3.52308	5.93175	0	14.8775	2.65761	0.86106	8.6907	17.519	10.3634	6.02676	18.4222	0	1.12375	4.01315	1.53122	7.38222	21.9475	9.90242	7.87745	14.2447	4.60257	12.7437	0.861201	5.46914	20.8866	6.00386	76.5814	10.0694	74.3382	15.7706	0.801652	27.03	11.4767	65.989	2.1937
ENSG00000237190	0	1.76206	3.96243	3.31978	0.46926	3.62169	9.55777	1.92709	0.402624	8.00168	1.44603	3.545	2.87402	2.47063	0	0.693686	5.57724	1.54632	0.907024	0	0.553763	2.0785	3.52308	5.93175	9.27357	4.57769	1.99321	3.44424	3.72458	10.9494	6.21806	4.52007	6.14074	9.5887	1.12375	1.20394	1.53122	3.16381	5.0648	3.12708	3.93873	9.4965	1.53419	9.55777	0.753551	3.64609	1.4919	2.40155	10.5629	5.03468	31.8592	3.94266	2.40496	14.5546	2.55038	4.39927	0.313386
ENSG00000237264	0	1.76206	13.8685	0	0.31284	0.724339	6.37184	2.89064	0.805247	1.1431	0.964017	1.418	0.410574	0.617658	0.977736	0.346843	0	0.927793	0.680268	0	2.76881	0	2.34872	0	0	0	0.664403	5.16636	2.48306	8.75952	6.21806	5.27342	2.04691	4.79435	2.2475	0	2.55203	5.27302	3.37653	5.73298	3.93873	9.4965	6.90386	0	0.645901	1.82305	7.45948	2.40155	18.4852	3.35645	53.0987	1.97133	1.6033	6.2377	0	21.9963	0.313386
ENSG00000237289	3.92698	0	7.92486	3.31978	0	0.724339	0	0	0.402624	3.42929	1.92803	0	0.821148	1.23532	0	0.346843	0.92954	0.618529	0	0	0	0	2.34872	0	0	2.28884	3.98642	0.86106	3.72458	6.56964	0	1.50669	4.09383	4.79435	0	0.401315	0	1.0546	5.0648	0	0	0	0	3.18592	0	0	0	2.40155	0	0	0	7.88532	4.00826	0	7.65115	17.5971	0.313386
ENSG00000237298	15.7079	10.5724	15.8497	19.9187	0.46926	2.17302	0	6.74483	1.20787	5.71548	3.85607	1.418	2.87402	3.08829	0.488868	1.38737	6.50678	2.78338	1.58729	4.65208	0	6.92835	8.22051	2.96587	9.27357	9.15537	7.30844	6.88848	6.20764	8.75952	18.6542	2.26004	12.2815	28.7661	1.40469	4.81578	4.08325	5.27302	11.8179	3.12708	9.84682	9.4965	3.83548	7.9648	1.7224	6.38066	13.4271	10.807	5.28147	7.55201	0	3.94266	6.41322	20.7923	7.65115	8.79854	5.32756
ENSG00000237440	115.846	15.8586	170.384	49.7968	2.50272	10.8651	15.9296	5.78128	10.0656	29.7205	3.37406	16.307	18.0653	11.1179	0	18.3827	24.168	16.0817	10.8843	27.9125	3.87634	40.8772	45.8	8.89762	46.3679	73.243	70.4268	11.1938	34.7628	94.1648	136.797	8.2868	188.316	230.129	8.14719	14.046	38.2805	26.3651	121.555	15.1142	32.4945	78.3461	11.5064	62.1255	4.306	35.5494	17.9028	56.4363	26.4074	19.2996	106.197	68.9965	29.6611	72.7732	87.9882	105.582	10.6551
ENSG00000237441	43.1968	24.6689	11.8873	195.867	2.3463	19.5571	178.412	32.7606	6.8446	40.0084	11.0862	21.979	10.6749	22.8534	4.64425	10.0584	20.4499	6.18529	4.08161	31.6341	12.1828	15.9352	28.1846	86.0103	194.745	34.3326	9.96605	42.1919	45.9365	65.6964	29.0176	39.9273	65.5012	52.7378	3.93312	12.0394	9.18731	39.0203	23.6357	17.7201	20.6783	71.2237	32.218	49.3818	2.04535	32.8148	61.1678	30.0193	97.7073	35.2427	615.945	84.7671	28.0578	49.9016	20.4031	162.773	3.44725
ENSG00000237550	123.7	114.534	128.779	298.781	10.6366	63.0175	105.135	204.272	41.0676	77.7306	26.0285	73.7359	40.2363	50.0303	0.977736	33.9906	43.6884	54.4305	3.17458	82.807	18.2742	12.471	71.6359	136.43	74.1886	14.8775	40.5286	117.965	108.013	269.355	232.141	13.5602	112.58	194.171	53.0972	31.7039	41.8533	186.665	167.138	52.118	106.346	218.419	98.9553	119.472	7.64316	100.268	68.6273	194.525	174.289	206.422	966.396	112.366	127.463	205.844	76.5115	365.139	23.5039
ENSG00000237765	15.7079	5.28619	27.737	3.31978	0.7821	3.62169	6.37184	1.92709	4.83148	8.00168	0	2.836	4.10574	3.70595	0	2.77474	3.71816	2.78338	2.49432	4.65208	0	6.23551	4.69744	0	0	11.4442	7.30844	2.58318	6.20764	10.9494	22.7996	1.50669	26.6099	50.3407	1.96656	3.21052	9.18731	11.6006	21.9475	3.12708	5.90809	2.37412	1.53419	12.7437	0.10765	1.82305	1.4919	9.60618	2.64074	2.51734	0	3.94266	4.00826	10.3962	6.37596	17.5971	3.44725
ENSG00000237854	5.89047	3.52412	11.8873	13.2791	0.15642	1.44868	0	0.963547	0.805247	3.42929	0.964017	0.708999	0.821148	3.08829	0	1.04053	3.71816	2.47411	0.907024	6.51291	0	2.77134	1.17436	2.96587	0	4.57769	5.97963	4.3053	3.72458	13.1393	6.21806	0.753345	10.2346	11.9859	0.561875	1.20394	2.04162	3.16381	11.8179	0	2.95405	11.8706	0	1.59296	0.2153	2.73457	0	3.60232	7.92221	1.67823	21.2395	11.828	1.6033	12.4754	3.82557	8.79854	0.313386
ENSG00000237984	13.7444	1.76206	11.8873	0	0	0	0	2.89064	0.805247	0	0	2.836	2.46344	1.85298	0	2.08106	3.71816	0.618529	1.81405	5.58249	1.10753	4.15701	7.04615	0	9.27357	3.43326	7.30844	0.86106	2.48306	2.18988	14.5088	2.26004	6.14074	71.9152	1.12375	1.20394	5.10406	2.10921	6.75306	0	7.87745	4.74825	6.13677	6.37184	0.645901	5.46914	5.96759	2.40155	2.64074	1.67823	10.6197	5.91399	0.801652	4.15847	11.4767	13.1978	0.313386
ENSG00000238083	23.5619	31.7171	25.7558	3.31978	0	3.62169	12.7437	9.63547	1.61049	11.431	5.7841	1.418	4.10574	9.88253	8.79963	5.54949	6.50678	3.40191	0.680268	7.44332	3.32258	4.84984	9.39487	14.8294	37.0943	21.744	6.64403	14.638	13.6568	30.6583	8.29075	2.26004	26.6099	33.5604	3.37125	3.21052	6.12487	17.9283	18.5709	3.64826	4.92341	18.993	16.109	6.37184	0.753551	9.11524	20.8866	1.20077	66.0184	8.39113	53.0987	11.828	4.80991	6.2377	19.1279	57.1905	5.01417
ENSG00000239305	19.6349	0	7.92486	6.63957	0.7821	3.62169	3.18592	5.78128	2.01312	3.42929	0.482009	2.836	2.46344	0.617658	0	1.04053	2.78862	0.309264	0.907024	2.79125	0	4.84984	4.69744	0	9.27357	8.01095	2.65761	1.72212	8.6907	10.9494	14.5088	0.753345	10.2346	7.19152	0.842812	1.60526	2.04162	2.10921	6.75306	2.08472	7.87745	9.4965	0	9.55777	0	4.55762	1.4919	6.00386	0	0	0	5.91399	4.80991	4.15847	7.65115	17.5971	0.313386
ENSG00000239306	9.81745	3.52412	5.94365	19.9187	0.62568	2.89735	19.1155	5.78128	2.01312	6.85858	0.964017	3.545	1.23172	2.47063	1.22217	1.04053	3.71816	0.927793	0.907024	8.37374	2.21505	2.0785	5.87179	17.7952	27.8207	4.57769	1.99321	4.3053	3.72458	15.3292	2.07269	4.52007	2.04691	4.79435	1.12375	1.20394	2.04162	7.38222	5.0648	4.16944	4.92341	28.4895	3.06838	3.18592	0.32295	2.73457	19.3947	4.80309	21.1259	5.03468	63.7184	7.88532	3.20661	8.31693	11.4767	30.7949	0
ENSG00000239521	5.89047	1.76206	13.8685	9.95935	0.62568	4.34603	25.4874	6.74483	2.01312	8.00168	0.482009	2.127	2.87402	10.5002	0.244434	1.38737	10.2249	2.16485	2.26756	5.58249	4.98386	8.31402	12.9179	56.3516	0	6.86653	3.98642	8.6106	8.6907	10.9494	22.7996	8.2868	8.18765	21.5746	1.96656	2.00657	4.59365	13.7098	6.75306	2.08472	4.92341	14.2447	4.60257	20.7085	0.10765	5.46914	7.45948	10.807	10.5629	8.39113	138.057	15.7706	8.81818	18.7131	8.92634	26.3956	0.940158
ENSG00000239559	5.89047	3.52412	27.737	9.95935	0.46926	2.89735	22.3015	2.89064	5.23411	2.28619	2.89205	2.127	0	5.55893	0	0.346843	5.57724	7.11308	0.226756	12.0954	0	2.0785	5.87179	0	0	1.14442	3.32202	2.58318	3.72458	0	10.3634	3.76673	0	16.7802	4.77594	4.41446	10.7185	8.43682	3.37653	1.56354	6.89277	4.74825	4.60257	3.18592	0.32295	0.911524	1.4919	3.60232	0	6.7129	10.6197	7.88532	3.20661	4.15847	7.65115	0	3.13386
ENSG00000239672	3.92698	3.52412	9.90608	16.5989	0.15642	2.89735	12.7437	9.63547	2.41574	5.71548	0.964017	2.127	0.410574	1.85298	0	1.04053	1.85908	0.927793	1.36054	2.79125	1.66129	3.46417	1.17436	2.96587	37.0943	2.28884	1.99321	5.16636	6.20764	15.3292	0	3.76673	4.09383	7.19152	1.12375	1.60526	2.04162	6.32762	8.44133	3.12708	2.95405	18.993	3.83548	6.37184	0.2153	5.46914	2.98379	3.60232	5.28147	9.23024	74.3382	9.85664	2.40496	6.2377	2.55038	35.1941	0
ENSG00000239713	0	7.04825	17.8309	3.31978	2.3463	0.724339	31.8592	7.70838	1.20787	2.28619	0.482009	2.127	1.23172	1.85298	0	2.77474	2.78862	3.09264	3.17458	14.8866	1.10753	4.84984	8.22051	0	0	4.57769	7.30844	6.88848	4.96611	8.75952	4.14538	3.76673	6.14074	16.7802	5.05687	2.8092	5.61447	6.32762	6.75306	6.25416	6.89277	4.74825	0	9.55777	0.2153	4.55762	8.95138	10.807	23.7666	4.19556	53.0987	5.91399	6.41322	14.5546	8.92634	4.39927	5.01417
ENSG00000239883	49.0873	10.5724	33.6807	53.1165	1.87704	9.4164	31.8592	19.2709	2.41574	17.1465	1.92803	7.79899	13.5489	13.5885	9.04406	5.54949	8.36586	2.78338	6.12241	9.30415	2.21505	27.0205	19.9641	5.93175	27.8207	24.0329	27.2405	9.47166	21.106	96.3547	45.5991	9.79349	79.8296	38.3548	6.46156	10.4342	14.8018	22.1467	43.8949	15.1142	40.3719	35.6119	4.60257	31.8592	5.05955	22.7881	17.9028	26.417	15.8444	24.3343	116.817	15.7706	9.61983	47.8224	28.0542	17.5971	14.7291
ENSG00000240038	17.6714	21.1447	31.6994	3.31978	0.62568	4.34603	12.7437	4.81774	2.01312	2.28619	5.3021	4.25399	5.74804	5.55893	0	3.46843	0	0.927793	2.26756	0.930415	3.32258	5.54268	7.04615	0	0	16.0219	3.98642	11.1938	7.44917	6.56964	26.9449	5.27342	32.7506	4.79435	3.09031	5.21709	10.7185	6.32762	13.5061	4.69062	23.6324	18.993	3.83548	0	0.645901	10.9383	8.95138	14.4093	13.2037	8.39113	74.3382	19.7133	8.81818	29.1093	20.4031	17.5971	14.1024
ENSG00000240065	11.7809	12.3344	11.8873	23.2385	7.19532	9.4164	22.3015	8.67192	4.42886	10.2879	4.33808	0.708999	5.74804	7.4119	1.22217	1.04053	5.57724	1.85559	0.453512	8.37374	1.10753	1.38567	7.04615	23.727	55.6414	8.01095	3.98642	14.638	16.1399	10.9494	16.5815	6.78011	12.2815	9.5887	3.09031	8.0263	1.53122	9.49143	13.5061	3.64826	7.87745	18.993	6.13677	20.7085	0.968851	4.55762	20.8866	10.807	5.28147	4.19556	21.2395	9.85664	7.21487	20.7923	14.0271	35.1941	0.626772
ENSG00000240204	0	14.0965	0	26.5583	1.09494	2.89735	6.37184	0	0	1.1431	0	0.708999	1.23172	5.55893	0.977736	0	0	0.309264	0.680268	2.79125	3.87634	0	1.17436	14.8294	18.5471	0	0	0.86106	0	2.18988	2.07269	3.76673	6.14074	9.5887	3.37125	14.8486	0.510406	3.16381	0	2.08472	3.93873	2.37412	0.767096	0	2.5836	0	17.9028	1.20077	2.64074	2.51734	31.8592	5.91399	1.6033	66.5355	0	13.1978	28.8315
ENSG00000240225	31.4158	5.28619	41.6055	13.2791	0.46926	4.34603	12.7437	3.85419	2.41574	14.8603	3.85607	5.67199	2.46344	8.64722	0.488868	3.81527	6.50678	4.94823	4.53512	6.51291	2.76881	4.84984	15.2667	5.93175	9.27357	13.7331	9.96605	5.16636	9.93223	19.7089	31.0903	5.27342	30.7037	40.752	0.842812	2.40789	6.12487	4.21841	43.8949	5.73298	6.89277	16.6189	4.60257	11.1507	0.4306	6.38066	5.96759	12.0077	10.5629	8.39113	95.5777	9.85664	9.61983	12.4754	8.92634	61.5898	3.44725
ENSG00000240230	5.89047	0	27.737	3.31978	0.15642	0	9.55777	0.963547	0.402624	0	0	2.127	0.821148	1.85298	0	0.693686	0.92954	0.618529	0	1.86083	0.553763	2.77134	2.34872	2.96587	18.5471	3.43326	2.65761	0	3.72458	0	16.5815	1.50669	12.2815	14.383	0	0.80263	0.510406	3.16381	3.37653	1.04236	0.984682	4.74825	0	1.59296	0	1.82305	0	1.20077	5.28147	0	31.8592	1.97133	3.20661	4.15847	5.10077	0	0
ENSG00000240342	58.9047	31.7171	114.91	89.6342	6.72606	43.4603	140.181	68.4118	33.4178	25.1481	36.1506	43.2489	8.62205	71.0307	2.93321	19.0764	63.2087	31.8542	9.97726	94.9023	8.30644	14.5495	71.6359	0	259.66	0	45.8438	88.6892	99.3223	197.089	53.8899	1.50669	153.519	167.802	25.0034	42.5394	34.1972	78.0406	150.256	28.1437	76.8052	235.038	63.6689	0	3.8754	33.7264	43.265	130.884	184.852	126.706	562.846	268.101	38.4793	87.3278	68.8603	519.114	11.9087
ENSG00000240344	33.3793	7.04825	31.6994	3.31978	0.93852	10.1407	3.18592	4.81774	1.20787	8.00168	4.33808	5.67199	6.56918	3.08829	0	4.50896	8.36586	4.02044	3.6281	5.58249	0.553763	10.3925	27.0103	0	9.27357	28.6105	12.6237	2.58318	3.72458	15.3292	39.3811	3.76673	63.4543	43.1491	2.2475	2.8092	11.2289	7.38222	21.9475	1.56354	11.8162	21.3671	6.13677	15.9296	0	10.9383	2.98379	12.0077	5.28147	5.87379	0	15.7706	5.61157	24.9508	30.6046	13.1978	2.82047
ENSG00000240489	1.96349	12.3344	5.94365	9.95935	0.31284	1.44868	0	2.89064	0.805247	4.57239	0.482009	0	0.821148	0.617658	0	0.693686	3.71816	0.309264	0.453512	1.86083	2.21505	2.77134	1.17436	0	0	0	0	1.72212	2.48306	0	6.21806	0	4.09383	4.79435	0.280937	0.80263	1.02081	1.0546	3.37653	1.04236	0.984682	11.8706	2.30129	6.37184	0.10765	1.82305	5.96759	1.20077	5.28147	2.51734	42.479	3.94266	1.6033	0	1.27519	8.79854	0
ENSG00000240771	0	3.52412	1.98122	3.31978	0	0.724339	12.7437	1.92709	0.402624	1.1431	0.964017	0	1.23172	1.85298	0	0	0.92954	0.618529	0.453512	0.930415	0	0.692835	4.69744	20.7611	0	4.57769	0.664403	1.72212	2.48306	10.9494	4.14538	3.76673	2.04691	2.39717	0.280937	0	1.53122	0	5.0648	0	4.92341	0	4.60257	0	0	0.911524	8.95138	1.20077	7.92221	0.839113	63.7184	5.91399	1.6033	2.07923	3.82557	13.1978	0
ENSG00000240972	11.7809	12.3344	3.96243	69.7155	1.5642	18.1085	54.1607	41.4325	8.85772	19.4326	7.71214	7.79899	4.51631	6.79424	6.35528	3.46843	15.8022	2.78338	1.81405	23.2604	9.96773	6.23551	4.69744	17.7952	55.6414	2.28884	1.99321	22.3876	54.6272	41.6077	2.07269	21.0937	8.18765	4.79435	4.495	14.4473	3.57284	24.2559	3.37653	6.25416	6.89277	42.7342	29.9167	31.8592	1.5071	12.7613	55.2002	15.61	118.833	12.5867	254.874	43.3692	13.6281	41.5847	6.37596	96.7839	1.88032
ENSG00000240990	3.92698	0	7.92486	19.9187	0.31284	4.34603	35.0451	9.63547	2.81837	6.85858	2.41004	2.836	2.05287	3.70595	0.488868	2.08106	3.71816	0.618529	0.453512	1.86083	2.76881	4.15701	10.5692	44.4881	157.651	8.01095	1.99321	12.0548	4.96611	10.9494	6.21806	7.53345	8.18765	4.79435	1.12375	1.20394	3.06244	7.38222	5.0648	2.6059	2.95405	11.8706	3.06838	6.37184	0	4.55762	11.9352	3.60232	15.8444	4.19556	276.113	19.7133	2.40496	6.2377	5.10077	8.79854	0.940158
ENSG00000241015	129.59	56.386	114.91	348.577	4.84902	46.3577	331.336	44.3232	9.26034	70.872	14.9423	31.196	21.3498	31.5006	9.04406	18.3827	32.5339	10.2057	5.89566	34.4254	13.2903	58.8909	36.4051	186.85	343.122	60.6543	78.3996	45.6362	48.4196	116.064	184.469	101.702	151.472	136.639	7.02344	14.046	23.4787	58.0032	77.6602	20.326	71.8818	90.2167	9.20515	76.4621	0.968851	71.0988	71.611	40.8263	132.037	67.129	849.579	137.993	28.0578	66.5355	47.1821	140.777	1.25354
ENSG00000241058	25.5254	12.3344	17.8309	0	0.46926	5.79471	3.18592	0.963547	0.805247	10.2879	1.44603	2.836	1.6423	2.47063	0	4.16212	4.6477	3.09264	1.81405	1.86083	1.66129	9.69968	9.39487	0	0	13.7331	5.97963	1.72212	7.44917	21.8988	24.8723	3.01338	28.6568	23.9717	1.40469	2.8092	5.10406	5.27302	20.2592	2.08472	7.87745	16.6189	2.30129	9.55777	0.10765	3.64609	0	19.2124	0	5.87379	0	13.7993	4.00826	18.7131	8.92634	13.1978	5.95433
ENSG00000241127	17.6714	10.5724	37.6431	9.95935	0.15642	2.89735	0	4.81774	2.01312	8.00168	3.37406	1.418	2.05287	7.4119	0	2.77474	2.78862	1.23706	1.36054	4.65208	1.10753	6.23551	17.6154	5.93175	18.5471	12.5886	8.63724	1.72212	4.96611	15.3292	31.0903	3.01338	26.6099	38.3548	0.561875	1.60526	7.14568	6.32762	6.75306	0	12.8009	4.74825	1.53419	9.55777	0	8.20371	1.4919	4.80309	5.28147	3.35645	10.6197	15.7706	5.61157	6.2377	7.65115	0	1.88032
ENSG00000241258	0	1.76206	1.98122	3.31978	0	0.724339	0	1.92709	0.805247	2.28619	0.482009	0.708999	1.23172	0.617658	1.22217	0.693686	0	0	0.680268	1.86083	2.21505	2.0785	0	11.8635	46.3679	4.57769	1.32881	4.3053	1.24153	13.1393	2.07269	1.50669	2.04691	4.79435	0.280937	0.401315	2.55203	3.16381	3.37653	1.56354	0.984682	2.37412	0.767096	1.59296	0.10765	0	2.98379	3.60232	2.64074	1.67823	74.3382	7.88532	0	2.07923	1.27519	8.79854	0
ENSG00000241468	35.3428	1.76206	45.5679	29.8781	1.09494	13.0381	35.0451	12.5261	8.05247	25.1481	5.3021	8.50799	2.87402	11.7355	1.22217	5.20265	16.7317	3.09264	4.08161	13.9562	3.32258	9.69968	16.441	20.7611	9.27357	24.0329	11.2949	11.1938	32.2797	54.747	60.1079	12.0535	40.9383	21.5746	4.495	8.0263	7.14568	29.5289	25.324	10.4236	15.7549	30.8636	13.0406	46.1959	1.39945	20.965	7.45948	16.8108	47.5333	4.19556	42.479	39.4266	15.2314	43.6639	12.7519	79.1868	1.88032
ENSG00000241549	7.85396	5.28619	1.98122	0	1.72062	2.89735	0	6.74483	0	2.28619	0	0.708999	2.46344	4.94127	0	0.346843	3.71816	1.23706	0.226756	1.86083	0.553763	4.15701	9.39487	0	0	2.28884	1.99321	5.16636	8.6907	0	2.07269	1.50669	10.2346	0	2.80937	3.21052	0	7.38222	1.68827	2.6059	0	2.37412	0.767096	4.77888	0.968851	6.38066	0	2.40155	0	0	0	3.94266	0.801652	20.7923	3.82557	0	3.13386
ENSG00000241612	0	5.28619	3.96243	3.31978	0.46926	1.44868	3.18592	2.89064	0.805247	1.1431	0.482009	2.127	0.410574	0.617658	0.488868	0	1.85908	0	0.680268	0	1.66129	1.38567	0	0	0	1.14442	0	1.72212	4.96611	0	0	3.01338	0	9.5887	0.842812	1.60526	0	1.0546	1.68827	1.04236	0.984682	9.4965	6.90386	1.59296	0.32295	2.73457	2.98379	1.20077	5.28147	3.35645	42.479	0	0.801652	4.15847	0	0	0.626772
ENSG00000241685	5.89047	3.52412	0	13.2791	0.31284	1.44868	12.7437	4.81774	0.402624	1.1431	0.964017	2.836	0.821148	4.32361	0	0.346843	0	0	0.680268	0	0	2.0785	1.17436	2.96587	9.27357	2.28884	2.65761	3.44424	3.72458	4.37976	4.14538	3.76673	14.3284	7.19152	0.842812	2.00657	1.53122	4.21841	3.37653	2.6059	0.984682	7.12237	1.53419	6.37184	0.10765	2.73457	2.98379	2.40155	10.5629	2.51734	21.2395	7.88532	0.801652	2.07923	2.55038	8.79854	0
ENSG00000241837	37.3063	8.81031	27.737	73.0352	1.5642	13.7624	63.7184	11.5626	4.02624	18.2896	6.74812	9.92599	5.33746	14.8238	0	3.12159	5.57724	4.02044	3.6281	24.1908	1.66129	12.471	17.6154	8.89762	74.1886	19.4552	7.97284	13.777	33.5213	43.7976	18.6542	6.78011	59.3605	38.3548	2.2475	5.61841	5.61447	23.2013	30.3888	8.33888	20.6783	47.4825	8.43805	31.8592	1.39945	23.6996	5.96759	18.0116	34.3296	12.5867	138.057	19.7133	12.8264	22.8716	14.0271	57.1905	4.07402
ENSG00000241838	5.89047	0	1.98122	0	0.46926	2.17302	22.3015	1.92709	0.402624	1.1431	2.41004	2.127	1.6423	0.617658	0	1.73422	0	0.927793	0.226756	0	1.10753	1.38567	3.52308	11.8635	0	2.28884	0.664403	0	4.96611	2.18988	0	4.52007	12.2815	4.79435	0.280937	0.401315	0	2.10921	1.68827	1.56354	1.96936	0	3.06838	3.18592	0	1.82305	14.919	1.20077	2.64074	0	0	0	0.801652	0	1.27519	21.9963	0.940158
ENSG00000241839	1.96349	5.28619	0	6.63957	0.15642	3.62169	22.3015	1.92709	0	2.28619	0	2.127	0	2.47063	0.488868	0.693686	0.92954	0.618529	0	4.65208	1.66129	2.0785	3.52308	14.8294	18.5471	0	0.664403	6.02742	2.48306	6.56964	4.14538	2.26004	0	2.39717	2.52844	3.21052	1.53122	3.16381	3.37653	0.52118	3.93873	0	0.767096	1.59296	0	1.82305	4.47569	3.60232	2.64074	4.19556	53.0987	1.97133	1.6033	2.07923	2.55038	21.9963	0.940158
ENSG00000241878	3.92698	1.76206	1.98122	9.95935	0.31284	4.34603	12.7437	5.78128	1.61049	5.71548	2.41004	1.418	1.6423	1.23532	0	1.73422	2.78862	0.927793	1.13378	2.79125	1.66129	4.84984	3.52308	29.6587	55.6414	4.57769	0.664403	7.74954	6.20764	8.75952	6.21806	5.27342	2.04691	9.5887	0.842812	2.00657	1.53122	4.21841	5.0648	0	2.95405	9.4965	0.767096	4.77888	0.32295	4.55762	4.47569	7.20464	26.4074	0.839113	42.479	11.828	3.20661	2.07923	6.37596	26.3956	1.25354
ENSG00000241973	88.3571	45.8136	37.6431	149.39	4.84902	34.0439	181.598	48.1774	15.7023	69.7289	20.7264	33.323	24.2239	45.0891	15.1549	22.8916	39.9702	8.6594	8.38997	44.6599	27.1344	23.5564	58.7179	201.679	166.924	54.9322	22.5897	73.1901	58.3518	91.9749	49.7445	50.4741	92.1111	86.2983	6.7425	16.8552	13.781	61.167	62.4658	16.6778	59.0809	154.318	26.0813	63.7184	3.8754	37.3725	162.617	60.0386	155.803	32.7254	700.903	151.792	54.5124	116.437	96.9145	387.136	11.9087
ENSG00000242071	7.85396	5.28619	41.6055	36.5176	0.46926	8.69206	54.1607	7.70838	4.02624	3.42929	3.37406	12.053	2.05287	3.70595	1.71104	0.693686	4.6477	6.18529	0	12.0954	6.09139	2.0785	9.39487	35.5905	204.019	3.43326	3.98642	9.47166	9.93223	2.18988	22.7996	12.8069	10.2346	23.9717	3.65219	4.01315	8.1665	10.546	6.75306	3.64826	6.89277	26.1154	14.5748	9.55777	1.9377	7.29219	25.3622	4.80309	50.174	16.7823	499.128	13.7993	5.61157	14.5546	2.55038	35.1941	2.50709
ENSG00000242086	7.85396	1.76206	21.7934	23.2385	0.15642	3.62169	0	3.85419	0.402624	4.57239	0.964017	1.418	2.46344	2.47063	0.733302	1.04053	1.85908	0	0.907024	1.86083	1.66129	6.92835	1.17436	0	0	4.57769	12.6237	2.58318	3.72458	26.2786	14.5088	3.01338	16.3753	2.39717	1.40469	0.401315	5.61447	2.10921	11.8179	3.12708	5.90809	0	2.30129	9.55777	0.4306	4.55762	0	1.20077	2.64074	4.19556	0	5.91399	0.801652	6.2377	2.55038	4.39927	2.82047
ENSG00000242247	253.29	121.582	235.765	248.984	8.29026	73.8825	191.155	62.6306	37.8466	155.461	28.4385	49.6299	39.8257	58.0599	0.977736	49.2517	71.5745	22.267	28.1177	80.0157	17.1666	85.9115	150.318	53.3857	37.0943	146.486	85.0436	79.2175	194.92	232.127	169.96	48.2141	251.77	285.264	16.8562	23.6776	65.332	130.771	221.163	47.4274	92.5601	235.038	36.8206	192.748	4.0907	93.8869	68.6273	115.274	169.007	36.0818	382.311	206.99	68.1405	212.082	136.445	422.33	16.9228
ENSG00000242259	3.92698	0	13.8685	6.63957	0	0	6.37184	4.81774	1.20787	2.28619	0.482009	0.708999	1.23172	1.23532	0.244434	0.346843	1.85908	0.618529	0.453512	2.79125	0.553763	2.0785	5.87179	2.96587	0	2.28884	1.99321	1.72212	2.48306	4.37976	4.14538	0.753345	10.2346	4.79435	0.280937	0	3.06244	2.10921	8.44133	1.04236	5.90809	7.12237	3.83548	6.37184	0	0.911524	1.4919	2.40155	7.92221	0	31.8592	3.94266	3.20661	4.15847	1.27519	4.39927	0
ENSG00000242265	33.3793	12.3344	3.96243	49.7968	0	2.89735	3.18592	2.89064	1.61049	21.7188	0.964017	2.127	0.410574	2.47063	0	1.73422	3.71816	0.618529	1.81405	0.930415	1.10753	7.62118	10.5692	14.8294	18.5471	11.4442	4.65082	8.6106	22.3475	26.2786	8.29075	1.50669	30.7037	14.383	1.40469	3.21052	0.510406	10.546	11.8179	2.6059	12.8009	4.74825	2.30129	14.3366	1.2918	10.9383	35.8055	13.2085	5.28147	1.67823	21.2395	3.94266	4.00826	16.6339	3.82557	21.9963	9.40158
ENSG00000242299	15.7079	10.5724	79.2486	33.1978	2.03346	13.7624	38.2311	13.4897	9.66297	5.71548	4.33808	12.762	2.05287	8.64722	0.977736	1.73422	8.36586	8.96867	0.453512	10.2346	4.98386	2.77134	10.5692	8.89762	46.3679	5.72211	7.30844	10.3327	13.6568	10.9494	29.0176	9.79349	8.18765	52.7378	4.21406	5.61841	18.3746	7.38222	5.0648	3.12708	7.87745	30.8636	13.8077	3.18592	1.61475	7.29219	5.96759	10.807	36.9703	13.4258	127.437	5.91399	7.21487	10.3962	7.65115	26.3956	4.07402
ENSG00000242372	13.7444	5.28619	0	19.9187	0.31284	4.34603	22.3015	6.74483	1.20787	9.14478	1.44603	1.418	2.87402	3.70595	0	3.12159	7.43632	1.23706	1.58729	2.79125	0	5.54268	4.69744	14.8294	55.6414	4.57769	2.65761	4.3053	11.1738	26.2786	12.4361	7.53345	10.2346	2.39717	2.2475	3.61183	2.55203	2.10921	10.1296	5.2118	6.89277	16.6189	0.767096	15.9296	0.861201	5.46914	19.3947	12.0077	26.4074	4.19556	0	15.7706	6.41322	16.6339	6.37596	26.3956	0.940158
ENSG00000242485	88.3571	45.8136	134.723	152.71	3.44124	30.4222	203.899	55.8857	21.7417	65.1565	20.7264	29.778	16.0124	32.1182	0.977736	14.2206	32.5339	16.7003	13.6054	32.5645	7.19891	40.1844	65.7641	88.9762	148.377	54.9322	39.1998	38.7477	81.9409	133.583	116.071	51.2275	102.346	79.1067	13.7659	20.8684	22.9683	59.0578	94.5429	22.9319	53.1728	90.2167	26.0813	76.4621	2.47595	65.6297	46.2488	64.8417	134.678	36.921	361.071	130.108	37.6777	76.9316	35.7054	237.56	9.08819
ENSG00000242498	0	0	0	3.31978	0.31284	0	3.18592	0.963547	0.805247	3.42929	0	2.836	1.23172	1.85298	0	0.693686	4.6477	1.23706	1.36054	0	0.553763	1.38567	4.69744	11.8635	46.3679	4.57769	1.32881	2.58318	1.24153	13.1393	4.14538	0	12.2815	2.39717	0	0.80263	1.02081	2.10921	8.44133	2.08472	2.95405	2.37412	0.767096	0	0	0	0	1.20077	0	2.51734	53.0987	3.94266	1.6033	0	3.82557	13.1978	0.626772
ENSG00000242732	0	0	1.98122	6.63957	0	0.724339	6.37184	0.963547	0.402624	2.28619	0	0.708999	1.23172	1.85298	0	0.346843	0.92954	0.309264	0	0.930415	1.10753	0.692835	0	8.89762	37.0943	3.43326	1.32881	1.72212	0	4.37976	2.07269	2.26004	6.14074	4.79435	0.842812	0.80263	1.02081	2.10921	1.68827	1.56354	1.96936	4.74825	0	4.77888	0	0.911524	1.4919	1.20077	0	0.839113	42.479	3.94266	0.801652	4.15847	0	4.39927	0.313386
ENSG00000242779	113.882	21.1447	136.704	9.95935	2.50272	20.2815	6.37184	5.78128	10.8708	42.2946	5.7841	15.598	20.9393	16.0591	0	14.2206	9.2954	7.73161	13.6054	20.4691	0	47.8056	64.5897	8.89762	0	80.1095	53.1523	12.0548	55.8688	63.5065	103.634	9.04014	214.926	172.597	3.37125	11.6381	26.5411	20.0375	129.996	10.4236	47.2647	66.4755	13.0406	54.1607	2.47595	40.107	5.96759	48.0309	7.92221	20.1387	84.9579	43.3692	28.8595	70.6939	59.934	74.7876	4.07402
ENSG00000242802	7.85396	5.28619	1.98122	29.8781	0.93852	5.07037	22.3015	10.599	2.01312	2.28619	2.89205	0	2.05287	3.08829	1.71104	2.08106	3.71816	1.54632	0.226756	8.37374	1.66129	1.38567	1.17436	35.5905	111.283	0	0.664403	11.1938	9.93223	4.37976	2.07269	3.01338	8.18765	0	1.40469	1.60526	1.53122	6.32762	6.75306	1.04236	0.984682	11.8706	3.06838	6.37184	0.10765	1.82305	11.9352	7.20464	31.6888	3.35645	53.0987	7.88532	2.40496	10.3962	5.10077	30.7949	1.88032
ENSG00000242899	3.92698	8.81031	31.6994	3.31978	0.7821	2.89735	3.18592	4.81774	6.44198	8.00168	2.89205	7.79899	2.46344	4.32361	0	2.77474	5.57724	2.78338	1.58729	31.6341	2.21505	9.00685	34.0564	0	0	8.01095	4.65082	5.16636	8.6907	6.56964	18.6542	2.26004	24.563	67.1209	1.96656	2.8092	6.12487	3.16381	15.1944	1.56354	4.92341	11.8706	6.13677	23.8944	0.10765	3.64609	0	14.4093	44.8925	7.55201	74.3382	19.7133	13.6281	14.5546	11.4767	70.3883	2.1937
ENSG00000243147	137.444	29.9551	108.967	122.832	2.81556	33.3196	79.648	23.1251	13.2866	49.1532	13.0142	12.762	18.8864	22.8534	6.11085	14.5674	22.3089	16.7003	18.8207	30.7037	5.53763	29.0991	78.682	20.7611	9.27357	67.5209	41.8574	25.8318	58.3518	105.114	93.271	21.0937	157.612	91.0926	7.86625	17.2565	30.6244	33.7473	96.2312	19.2837	49.2341	68.8496	13.0406	111.507	2.04535	41.9301	11.9352	81.6526	89.7851	21.8169	31.8592	61.1112	30.4628	87.3278	30.6046	158.374	6.5811
ENSG00000243156	13.7444	8.81031	7.92486	56.4363	1.25136	10.1407	31.8592	7.70838	4.02624	14.8603	2.41004	8.50799	4.51631	4.94127	2.44434	3.46843	11.1545	0.927793	0.907024	6.51291	1.66129	4.84984	12.9179	56.3516	83.4622	10.2998	7.30844	14.638	9.93223	32.8482	10.3634	15.0669	12.2815	16.7802	1.96656	2.40789	2.55203	22.1467	16.8827	4.16944	13.7855	18.993	0.767096	6.37184	0	5.46914	50.7245	4.80309	34.3296	6.7129	127.437	21.6846	10.4215	22.8716	8.92634	43.9927	3.13386
ENSG00000243181	17.6714	12.3344	55.474	36.5176	2.18988	5.07037	12.7437	10.599	2.81837	11.431	0.964017	14.889	2.46344	6.17658	0.244434	1.38737	14.8726	2.16485	0.907024	13.0258	4.4301	7.62118	12.9179	0	0	13.7331	7.30844	15.4991	16.1399	6.56964	62.1806	6.78011	12.2815	26.3689	5.05687	4.81578	4.59365	11.6006	18.5709	6.77534	20.6783	33.2377	11.5064	27.0803	0.4306	13.6729	7.45948	24.0155	44.8925	14.2649	148.676	19.7133	8.81818	22.8716	6.37596	48.392	2.82047
ENSG00000243244	0	0	0	3.31978	0	0	0	0.963547	0.402624	0	0	0	0.821148	0	0	1.04053	2.78862	0.618529	0.680268	1.86083	0	4.84984	0	5.93175	18.5471	2.28884	3.98642	0.86106	2.48306	4.37976	4.14538	0	6.14074	11.9859	0.842812	0	1.53122	3.16381	1.68827	0.52118	0.984682	2.37412	0.767096	1.59296	0.2153	0.911524	0	3.60232	0	0	0	1.97133	0.801652	0	6.37596	0	0
ENSG00000243317	56.9412	21.1447	73.305	33.1978	1.87704	10.8651	19.1155	8.67192	5.23411	26.2912	6.74812	8.50799	15.1912	5.55893	0	5.20265	13.0136	5.87602	6.34917	11.165	6.09139	23.5564	41.1026	17.7952	0	33.1882	28.5693	6.88848	24.8306	65.6964	49.7445	15.8203	51.1728	40.752	3.93312	8.0263	13.781	15.819	52.3363	11.466	27.5711	21.3671	5.36967	44.6029	1.2918	22.7881	10.4433	31.2201	31.6888	13.4258	53.0987	19.7133	18.438	43.6639	31.8798	109.982	5.95433
ENSG00000243335	0	0	0	6.63957	0.31284	1.44868	0	0	0.805247	3.42929	0.482009	0	1.23172	0	0	0	1.85908	0	0.226756	2.79125	1.10753	0.692835	1.17436	2.96587	9.27357	0	1.32881	2.58318	1.24153	8.75952	0	1.50669	0	2.39717	0.842812	0.80263	1.53122	0	0	0	1.96936	0	1.53419	9.55777	0	1.82305	2.98379	2.40155	0	1.67823	10.6197	1.97133	0	2.07923	2.55038	0	0.313386
ENSG00000243660	1.96349	1.76206	9.90608	3.31978	0.15642	0	3.18592	0	0	0	0	0.708999	1.23172	1.85298	0	0	0	0.927793	1.58729	0	0	1.38567	5.87179	2.96587	0	2.28884	0	2.58318	0	2.18988	6.21806	0	4.09383	16.7802	0.842812	2.40789	0.510406	3.16381	8.44133	1.56354	6.89277	4.74825	1.53419	3.18592	0.2153	0.911524	5.96759	0	0	1.67823	10.6197	1.97133	0	8.31693	2.55038	4.39927	9.40158
ENSG00000243710	1.96349	14.0965	5.94365	9.95935	0	2.17302	3.18592	0	0	0	0	1.418	0.821148	2.47063	0	0	0	0.618529	1.13378	2.79125	0	0.692835	1.17436	2.96587	0	0	0	1.72212	1.24153	4.37976	2.07269	0	10.2346	4.79435	0.280937	4.81578	1.02081	0	3.37653	0	8.86214	9.4965	0	0	0.861201	0	8.95138	1.20077	0	1.67823	0	5.91399	1.6033	12.4754	3.82557	13.1978	9.40158
ENSG00000243716	0	0	3.96243	0	0	0	0	1.92709	0.805247	1.1431	0.964017	0.708999	0.410574	1.23532	0	0	0	0	0.226756	1.86083	0	1.38567	3.52308	5.93175	0	1.14442	11.9593	3.44424	0	10.9494	0	17.3269	0	9.5887	0.561875	4.81578	0.510406	3.16381	1.68827	1.04236	4.92341	2.37412	0	0	0.10765	1.82305	0	2.40155	0	9.23024	0	0	8.01652	6.2377	2.55038	0	0.313386
ENSG00000243742	3.92698	1.76206	1.98122	9.95935	0	0	3.18592	1.92709	1.20787	1.1431	0.964017	0.708999	1.6423	5.55893	0	0.346843	0.92954	0.618529	0.453512	1.86083	0	2.0785	2.34872	2.96587	9.27357	0	0.664403	2.58318	2.48306	13.1393	0	2.26004	4.09383	9.5887	0	0.401315	0.510406	5.27302	0	0.52118	1.96936	11.8706	0	0	0	1.82305	7.45948	1.20077	5.28147	2.51734	42.479	11.828	1.6033	8.31693	2.55038	8.79854	0.313386
ENSG00000243927	1.96349	0	3.96243	0	0	0	0	0.963547	1.20787	1.1431	0.482009	0	0.821148	1.23532	0	1.38737	0	0.309264	0.453512	1.86083	1.10753	2.77134	3.52308	0	0	1.14442	2.65761	0	4.96611	4.37976	6.21806	0.753345	6.14074	4.79435	0.561875	1.20394	2.55203	0	0	0.52118	3.93873	7.12237	0	0	0	0	0	1.20077	0	0.839113	0	0	0	4.15847	0	4.39927	0.940158
ENSG00000243955	17.6714	15.8586	31.6994	29.8781	0.62568	5.79471	19.1155	17.3438	4.42886	20.5757	17.8343	19.852	11.0855	9.88253	2.19991	7.97739	19.5203	12.9891	29.2515	62.3378	11.0753	18.0137	84.5538	20.7611	0	59.5099	7.97284	7.74954	24.8306	37.228	35.2357	7.53345	14.3284	103.078	11.2375	14.8486	23.4787	5.27302	18.5709	2.6059	19.6936	4.74825	24.5471	81.241	0.10765	7.29219	5.96759	44.4286	76.5814	11.7476	265.493	31.5413	54.5124	12.4754	45.9069	35.1941	15.3559
ENSG00000244005	9.81745	0	11.8873	6.63957	0.31284	1.44868	19.1155	0.963547	0.402624	6.85858	1.92803	1.418	1.23172	0.617658	0	1.38737	2.78862	0.618529	1.81405	0.930415	1.10753	3.46417	5.87179	8.89762	0	6.86653	1.32881	3.44424	2.48306	4.37976	8.29075	3.01338	2.04691	14.383	0.842812	1.60526	2.55203	5.27302	5.0648	2.08472	4.92341	11.8706	0	3.18592	0.10765	0.911524	8.95138	6.00386	15.8444	3.35645	53.0987	3.94266	0.801652	6.2377	3.82557	13.1978	0.626772
ENSG00000244026	11.7809	3.52412	5.94365	13.2791	0.46926	2.17302	19.1155	8.67192	1.61049	2.28619	1.92803	4.96299	0.821148	0	0.244434	1.38737	0	0.618529	0	0.930415	0	2.77134	4.69744	11.8635	0	0	1.32881	4.3053	2.48306	4.37976	4.14538	1.50669	6.14074	4.79435	1.96656	0	1.53122	0	1.68827	1.56354	4.92341	7.12237	2.30129	9.55777	0	2.73457	0	2.40155	2.64074	5.87379	21.2395	9.85664	1.6033	2.07923	5.10077	4.39927	1.56693
ENSG00000244038	76.5761	21.1447	17.8309	82.9946	2.03346	14.4868	66.9044	25.0522	6.8446	21.7188	5.3021	23.397	5.74804	22.8534	1.4666	7.28371	16.7317	5.56676	5.89566	22.33	13.8441	13.1639	11.7436	35.5905	231.839	32.0438	19.2677	18.9433	36.0043	91.9749	24.8723	26.3671	42.9852	33.5604	6.18062	9.23024	8.1665	33.7473	28.7005	15.6354	19.6936	54.6049	19.9445	38.2311	1.5071	27.3457	19.3947	34.8224	153.163	39.4383	180.536	59.1399	22.4463	35.347	36.9806	131.978	7.83465
ENSG00000244067	7.85396	10.5724	3.96243	6.63957	0	3.62169	0	1.92709	0.402624	1.1431	2.41004	4.96299	2.46344	0	0	1.04053	5.57724	2.16485	4.53512	24.1908	3.87634	1.38567	12.9179	2.96587	0	8.01095	0.664403	7.74954	9.93223	6.56964	6.21806	0.753345	0	33.5604	1.12375	2.40789	1.02081	0	3.37653	0	7.87745	0	0.767096	11.1507	0.32295	4.55762	2.98379	3.60232	26.4074	2.51734	0	0	16.033	2.07923	10.2015	13.1978	3.76063
ENSG00000244187	0	3.52412	0	0	0	0.724339	3.18592	0.963547	0.402624	0	0	0.708999	0.410574	0	0.488868	1.04053	3.71816	0	0.453512	4.65208	0.553763	1.38567	1.17436	5.93175	0	5.72211	1.32881	0.86106	1.24153	8.75952	2.07269	1.50669	6.14074	0	0.561875	0.80263	3.06244	1.0546	3.37653	1.04236	1.96936	0	2.30129	0	0.32295	1.82305	1.4919	2.40155	2.64074	0.839113	0	1.97133	0	4.15847	0	8.79854	0
ENSG00000244313	25.5254	14.0965	59.4365	29.8781	1.72062	15.9354	66.9044	9.63547	8.85772	5.71548	4.33808	12.762	5.33746	11.1179	0.488868	2.4279	12.084	8.04087	2.94783	11.165	3.87634	13.1639	18.7897	26.6929	64.915	4.57769	12.6237	12.0548	13.6568	19.7089	51.8172	13.5602	14.3284	35.9576	6.7425	6.82235	13.2706	21.0921	21.9475	8.86006	23.6324	49.8566	23.78	15.9296	2.26065	12.7613	17.9028	14.4093	63.3777	18.4605	350.451	15.7706	7.21487	14.5546	17.8527	52.7912	5.64095
ENSG00000244398	19.6349	35.2412	126.798	6.63957	1.87704	8.69206	9.55777	3.85419	8.4551	1.1431	5.3021	9.92599	3.28459	7.4119	0	3.46843	7.43632	10.515	4.08161	10.2346	1.10753	15.9352	12.9179	0	9.27357	17.1663	12.6237	13.777	11.1738	10.9494	136.797	5.27342	40.9383	55.135	8.42812	12.8421	16.8434	25.3105	28.7005	13.0295	12.8009	47.4825	26.8483	20.7085	3.6601	8.20371	8.95138	21.6139	39.6111	22.656	106.197	25.6273	4.80991	18.7131	16.5775	70.3883	4.3874
ENSG00000244462	37.3063	19.3827	75.2862	49.7968	1.40778	15.2111	57.3466	23.1251	11.2735	29.7205	7.23013	7.79899	10.2643	11.7355	0.977736	9.01792	23.2385	5.56676	4.76188	24.1908	4.98386	15.2424	28.1846	5.93175	18.5471	37.7659	22.5897	10.3327	29.7967	52.5571	53.8899	13.5602	71.642	91.0926	3.65219	10.4342	8.1665	34.8019	50.648	6.77534	20.6783	49.8566	3.06838	39.824	1.0765	21.8766	16.4109	40.8263	18.4852	7.55201	84.9579	45.3406	18.438	68.6147	36.9806	83.5861	3.13386
ENSG00000244509	15.7079	5.28619	19.8122	49.7968	1.87704	10.8651	47.7888	15.4168	4.42886	6.85858	5.7841	7.08999	10.2643	3.08829	0.244434	5.54949	14.8726	3.71117	6.12241	10.2346	4.4301	10.3925	18.7897	20.7611	37.0943	11.4442	11.2949	7.74954	14.8983	37.228	8.29075	16.5736	22.516	38.3548	2.2475	6.01972	5.61447	9.49143	6.75306	3.64826	5.90809	7.12237	1.53419	23.8944	1.0765	6.38066	34.3136	12.0077	34.3296	11.7476	0	17.742	11.2231	22.8716	12.7519	83.5861	1.56693
ENSG00000244716	1.96349	7.04825	13.8685	3.31978	0.15642	2.89735	9.55777	0.963547	2.41574	2.28619	3.37406	4.25399	3.69517	1.85298	0	0	3.71816	2.47411	1.36054	4.65208	0	2.0785	2.34872	0	0	4.57769	6.64403	4.3053	3.72458	0	53.8899	3.76673	12.2815	33.5604	1.40469	2.40789	8.6769	12.6552	8.44133	2.6059	5.90809	14.2447	8.43805	6.37184	0.53825	4.55762	5.96759	4.80309	7.92221	15.9431	42.479	5.91399	8.01652	20.7923	8.92634	21.9963	1.25354
ENSG00000244754	194.386	72.2445	332.844	96.2737	5.4747	55.7741	22.3015	49.1409	22.9495	98.3063	13.9783	34.032	36.9517	33.9712	0.244434	29.4817	39.9702	25.0504	25.1699	55.8249	6.09139	86.6043	115.087	8.89762	0	136.186	98.9961	36.1645	80.6993	148.912	354.43	30.8872	307.037	297.25	23.3178	27.2894	60.7383	55.894	192.462	34.3979	107.33	118.706	26.0813	144.959	5.05955	104.825	19.3947	115.274	47.5333	51.1859	276.113	90.6811	56.1157	178.814	84.1626	123.18	38.5465
ENSG00000245680	23.5619	5.28619	15.8497	6.63957	0.15642	7.24339	6.37184	1.92709	0.805247	9.14478	0.482009	1.418	3.69517	3.08829	0	2.4279	3.71816	1.85559	3.85485	5.58249	0	6.92835	10.5692	0	9.27357	20.5996	5.31523	1.72212	11.1738	8.75952	24.8723	5.27342	28.6568	28.7661	0.842812	2.40789	9.69772	5.27302	28.7005	2.6059	10.8315	14.2447	3.06838	11.1507	0.10765	10.0268	4.47569	3.60232	0	5.03468	53.0987	11.828	8.01652	2.07923	17.8527	8.79854	2.50709
ENSG00000245848	9.81745	0	0	19.9187	0.31284	2.17302	12.7437	4.81774	0.805247	6.85858	2.89205	2.127	3.28459	2.47063	0.244434	1.04053	7.43632	0.618529	1.36054	3.72166	0.553763	1.38567	4.69744	8.89762	18.5471	4.57769	1.99321	4.3053	6.20764	15.3292	0	6.78011	0	4.79435	1.12375	0.80263	2.55203	7.38222	3.37653	1.04236	2.95405	18.993	1.53419	4.77888	0.10765	3.64609	7.45948	2.40155	36.9703	5.87379	10.6197	13.7993	3.20661	14.5546	5.10077	21.9963	0.626772
ENSG00000245958	0	0	3.96243	0	0	0.724339	0	4.81774	0.402624	1.1431	0	0.708999	0.410574	0.617658	0	0.346843	0	0.927793	0.680268	2.79125	0	4.15701	5.87179	0	0	1.14442	1.32881	0.86106	0	4.37976	2.07269	0	6.14074	4.79435	0.280937	0.401315	1.53122	2.10921	5.0648	1.04236	2.95405	2.37412	3.06838	1.59296	0.53825	0.911524	0	1.20077	0	2.51734	0	1.97133	1.6033	8.31693	3.82557	0	2.1937
ENSG00000246273	7.85396	0	3.96243	0	0	1.44868	0	1.92709	0.805247	4.57239	1.44603	0	0.410574	1.23532	0	0.693686	0	1.85559	0.453512	4.65208	0	1.38567	4.69744	0	0	4.57769	0	0	7.44917	6.56964	0	0.753345	10.2346	9.5887	1.12375	0	1.02081	2.10921	3.37653	0	3.93873	4.74825	0	6.37184	0.2153	4.55762	1.4919	2.40155	0	0.839113	10.6197	3.94266	1.6033	4.15847	6.37596	8.79854	0.626772
ENSG00000246596	11.7809	7.04825	7.92486	6.63957	0.62568	3.62169	19.1155	0	2.01312	3.42929	0.482009	5.67199	2.87402	1.85298	0.244434	2.4279	0	1.23706	1.13378	0.930415	0.553763	0.692835	10.5692	5.93175	0	8.01095	1.32881	6.88848	4.96611	17.519	6.21806	5.27342	8.18765	16.7802	1.12375	0.80263	2.04162	6.32762	18.5709	2.6059	9.84682	0	2.30129	0	0.753551	0	8.95138	4.80309	5.28147	4.19556	42.479	13.7993	4.80991	10.3962	6.37596	13.1978	5.95433
ENSG00000246705	298.451	148.013	364.544	1068.97	12.9829	88.3693	968.52	147.423	39.8597	137.172	50.6109	104.223	34.8988	75.3543	17.5993	37.8059	113.404	33.7098	41.9499	143.284	48.1774	112.932	156.19	444.881	658.424	145.342	97.0029	156.713	182.505	385.419	422.828	166.489	358.21	302.044	25.2844	48.5591	60.7383	118.116	214.41	73.4864	138.84	270.65	103.558	270.803	10.765	149.49	290.92	204.131	649.621	230.756	1805.36	392.294	149.107	289.013	128.794	717.081	29.1449
ENSG00000246985	1.96349	0	0	3.31978	0.31284	0	0	0	0.402624	0	0.964017	1.418	0.821148	0	0.244434	1.38737	0.92954	0.927793	0.226756	0.930415	0	2.0785	2.34872	8.89762	9.27357	3.43326	1.99321	0	0	4.37976	2.07269	2.26004	4.09383	14.383	0.280937	0	3.06244	0	3.37653	1.04236	1.96936	4.74825	0	1.59296	0	1.82305	2.98379	4.80309	2.64074	0	0	0	3.20661	2.07923	3.82557	8.79854	0
ENSG00000247077	9.81745	0	1.98122	13.2791	0.31284	2.89735	12.7437	4.81774	2.81837	8.00168	3.37406	2.836	3.69517	8.02956	1.71104	2.77474	3.71816	0.927793	1.81405	7.44332	1.66129	2.77134	5.87179	11.8635	74.1886	9.15537	1.32881	8.6106	3.72458	24.0887	0	4.52007	10.2346	7.19152	1.68562	2.00657	1.02081	6.32762	1.68827	4.16944	0.984682	21.3671	0.767096	3.18592	0.2153	4.55762	14.919	7.20464	23.7666	7.55201	84.9579	15.7706	4.80991	8.31693	5.10077	21.9963	0
ENSG00000247315	1.96349	1.76206	1.98122	0	0.15642	1.44868	3.18592	3.85419	1.61049	0	0.964017	1.418	0	1.23532	0.244434	0.693686	0	0	0	0.930415	1.10753	2.0785	2.34872	11.8635	64.915	0	1.99321	6.88848	2.48306	6.56964	4.14538	3.01338	0	2.39717	0.561875	1.60526	1.02081	1.0546	3.37653	1.04236	0	4.74825	0	1.59296	0	0.911524	16.4109	2.40155	10.5629	0.839113	84.9579	7.88532	0.801652	4.15847	1.27519	17.5971	0.626772
ENSG00000247556	9.81745	0	3.96243	3.31978	0.7821	2.17302	3.18592	3.85419	1.20787	5.71548	1.44603	4.25399	6.56918	0.617658	0.244434	1.38737	1.85908	0.927793	2.72107	3.72166	1.66129	9.00685	9.39487	5.93175	64.915	14.8775	5.97963	1.72212	4.96611	10.9494	31.0903	1.50669	20.4691	28.7661	0.280937	1.20394	7.14568	2.10921	32.0771	3.64826	1.96936	2.37412	2.30129	7.9648	0.10765	10.0268	7.45948	3.60232	0	0	21.2395	3.94266	5.61157	8.31693	11.4767	21.9963	0.313386
ENSG00000247596	3.92698	1.76206	0	29.8781	0.15642	2.17302	38.2311	3.85419	1.20787	1.1431	2.89205	2.836	0.821148	1.85298	0.488868	0.346843	2.78862	0.618529	0.453512	7.44332	3.32258	2.0785	0	26.6929	46.3679	2.28884	0	11.1938	8.6907	4.37976	0	4.52007	2.04691	4.79435	1.40469	1.20394	0	9.49143	1.68827	0.52118	0.984682	7.12237	1.53419	7.9648	0.10765	4.55762	10.4433	2.40155	18.4852	2.51734	53.0987	7.88532	1.6033	10.3962	2.55038	21.9963	1.25354
ENSG00000247746	3.92698	0	0	3.31978	0	1.44868	6.37184	0	0	3.42929	0.482009	2.127	1.23172	1.23532	0	0.693686	0.92954	0	0.680268	2.79125	0.553763	0.692835	1.17436	0	0	1.14442	2.65761	2.58318	0	13.1393	6.21806	0	0	4.79435	0	0	1.02081	1.0546	6.75306	0	0	9.4965	1.53419	3.18592	0.4306	0.911524	4.47569	2.40155	10.5629	0	21.2395	0	0	6.2377	1.27519	17.5971	1.25354
ENSG00000248049	9.81745	1.76206	1.98122	13.2791	0.15642	3.62169	15.9296	2.89064	0.805247	5.71548	0.964017	2.127	3.28459	2.47063	0	3.46843	3.71816	1.23706	2.0408	4.65208	0.553763	4.15701	2.34872	2.96587	18.5471	9.15537	3.32202	4.3053	9.93223	15.3292	8.29075	1.50669	10.2346	14.383	0.280937	0.401315	2.55203	5.27302	5.0648	2.6059	2.95405	4.74825	1.53419	1.59296	0.10765	3.64609	1.4919	6.00386	7.92221	0.839113	0	5.91399	0.801652	6.2377	3.82557	13.1978	0
ENSG00000248124	7.85396	0	1.98122	3.31978	0.15642	0.724339	9.55777	2.89064	0.805247	1.1431	0	0.708999	3.69517	2.47063	4.39981	0.693686	0	1.85559	0.680268	1.86083	3.87634	2.0785	7.04615	0	9.27357	5.72211	1.99321	1.72212	2.48306	2.18988	6.21806	3.01338	0	9.5887	1.40469	1.20394	0.510406	1.0546	1.68827	1.04236	2.95405	2.37412	4.60257	4.77888	0.53825	2.73457	0	0	5.28147	0.839113	0	5.91399	1.6033	4.15847	2.55038	13.1978	5.64095
ENSG00000248333	23.5619	17.6206	19.8122	49.7968	1.40778	7.96772	82.834	16.3803	6.03935	21.7188	3.85607	13.471	5.33746	9.88253	25.1767	7.28371	5.57724	4.3297	2.72107	13.9562	3.32258	9.00685	11.7436	59.3175	55.6414	17.1663	5.31523	18.9433	11.1738	39.4178	18.6542	15.8203	51.1728	28.7661	2.80937	5.61841	6.63528	4.21841	18.5709	6.25416	13.7855	42.7342	6.90386	23.8944	1.9377	14.5844	74.5948	7.20464	63.3777	18.4605	191.155	59.1399	13.6281	27.03	31.8798	43.9927	6.5811
ENSG00000248771	0	0	3.96243	6.63957	0.31284	0	0	1.92709	0	5.71548	0	1.418	2.46344	1.23532	0.488868	1.04053	0	0.618529	0.226756	5.58249	0.553763	5.54268	1.17436	2.96587	0	1.14442	0.664403	0.86106	1.24153	4.37976	12.4361	0	14.3284	21.5746	0	0	5.61447	0	0	0.52118	0.984682	4.74825	0	0	0.2153	1.82305	4.47569	1.20077	0	0.839113	42.479	3.94266	1.6033	2.07923	5.10077	0	0.313386
ENSG00000248801	3.92698	5.28619	5.94365	19.9187	0.15642	1.44868	9.55777	1.92709	1.20787	9.14478	0	2.836	0	1.23532	0.244434	1.38737	0	0.309264	0.907024	0	2.76881	1.38567	1.17436	8.89762	9.27357	10.2998	3.98642	4.3053	4.96611	6.56964	10.3634	3.01338	16.3753	14.383	0.561875	0.401315	2.04162	5.27302	5.0648	3.64826	0.984682	0	2.30129	11.1507	0.32295	2.73457	0	4.80309	0	5.03468	84.9579	7.88532	4.00826	4.15847	1.27519	30.7949	0
ENSG00000248905	68.7222	51.0998	55.474	92.954	3.1284	18.1085	50.9747	19.2709	4.02624	18.2896	5.3021	5.67199	17.2441	27.7946	4.39981	4.50896	21.3794	8.04087	5.21539	18.6083	9.41397	29.7919	22.3128	94.9079	102.009	40.0548	15.2813	30.1371	22.3475	54.747	72.5441	15.8203	85.9704	76.7096	10.1137	19.2631	14.2914	18.9829	38.8301	11.466	31.5098	35.6119	15.3419	27.0803	3.76775	26.4342	80.5624	14.4093	34.3296	20.1387	276.113	57.1685	23.2479	89.407	38.2557	101.183	30.7118
ENSG00000249115	3.92698	5.28619	1.98122	6.63957	0.15642	1.44868	9.55777	4.81774	0.402624	1.1431	0.482009	2.127	0	1.23532	0.977736	0.346843	0.92954	0.309264	0.226756	1.86083	1.66129	0	0	5.93175	9.27357	0	0	4.3053	2.48306	2.18988	2.07269	0.753345	0	0	0.842812	0	0.510406	2.10921	0	0	1.96936	2.37412	0	0	0.2153	0	11.9352	1.20077	2.64074	0	53.0987	9.85664	4.00826	2.07923	1.27519	8.79854	0
ENSG00000249353	15.7079	58.148	29.7182	165.989	1.72062	10.8651	152.924	11.5626	2.81837	12.5741	7.71214	19.143	3.69517	9.88253	1.95547	3.46843	20.4499	3.71117	2.26756	19.5387	17.1666	9.69968	10.5692	17.7952	361.669	12.5886	7.97284	24.9707	16.1399	21.8988	68.3987	21.847	22.516	43.1491	6.7425	5.21709	11.2289	26.3651	15.1944	11.9871	23.6324	71.2237	32.9851	14.3366	3.76775	12.7613	107.417	37.224	108.27	43.6339	1454.9	53.2259	9.61983	14.5546	12.7519	79.1868	0.940158
ENSG00000249915	109.955	19.3827	53.4928	56.4363	2.3463	16.6598	95.5777	27.9429	10.4682	61.7272	16.8703	26.942	17.2441	25.9417	0.244434	12.8332	19.5203	10.515	9.297	26.0516	9.41397	23.5564	51.6718	83.0444	194.745	48.0657	21.2609	24.9707	58.3518	87.5952	37.3084	27.1204	61.4074	64.7237	6.7425	14.046	24.4995	32.6927	69.2189	15.6354	49.2341	90.2167	20.7116	44.6029	2.26065	37.3725	13.4271	49.2317	108.27	20.1387	329.212	98.5664	35.2727	108.12	48.4573	167.172	7.83465
ENSG00000250182	3.92698	1.76206	0	16.5989	0.62568	2.17302	0	2.89064	0.402624	1.1431	0.964017	4.25399	0.821148	0.617658	0.244434	0	2.78862	1.23706	0	1.86083	1.10753	0	0	0	0	1.14442	0	5.16636	11.1738	4.37976	6.21806	6.02676	10.2346	0	1.96656	1.60526	1.53122	3.16381	3.37653	4.16944	2.95405	18.993	10.7393	3.18592	1.18415	2.73457	5.96759	2.40155	29.0481	4.19556	74.3382	1.97133	1.6033	10.3962	0	35.1941	0.940158
ENSG00000250312	25.5254	3.52412	19.8122	0	0.46926	0.724339	0	0.963547	6.03935	10.2879	0.964017	0	2.87402	5.55893	0	3.12159	3.71816	1.23706	3.17458	4.65208	0	6.92835	1.17436	2.96587	0	24.0329	10.6305	0	7.44917	8.75952	12.4361	2.26004	30.7037	4.79435	0	0.401315	0.510406	1.0546	11.8179	2.08472	3.93873	7.12237	9.20515	4.77888	0	3.64609	4.47569	2.40155	10.5629	4.19556	0	9.85664	3.20661	8.31693	15.3023	26.3956	0.626772
ENSG00000250317	9.81745	5.28619	19.8122	13.2791	0.62568	7.96772	15.9296	5.78128	0.805247	9.14478	2.41004	4.96299	4.92689	5.55893	0	3.46843	4.6477	1.85559	1.13378	6.51291	0	4.84984	11.7436	11.8635	0	8.01095	10.6305	4.3053	7.44917	19.7089	20.7269	4.52007	20.4691	21.5746	1.40469	4.41446	6.63528	5.27302	11.8179	2.08472	13.7855	9.4965	6.90386	20.7085	0.4306	11.8498	2.98379	10.807	23.7666	5.03468	31.8592	11.828	3.20661	10.3962	10.2015	21.9963	1.88032
ENSG00000250321	3.92698	1.76206	47.5492	6.63957	0.15642	10.8651	3.18592	2.89064	3.62361	2.28619	4.82009	10.635	2.05287	9.88253	0.488868	0	0.92954	9.89646	0.680268	14.8866	0	3.46417	8.22051	8.89762	0	3.43326	2.65761	8.6106	3.72458	2.18988	35.2357	3.01338	4.09383	43.1491	4.495	5.61841	12.7602	11.6006	5.0648	4.16944	11.8162	21.3671	3.83548	3.18592	0.53825	5.46914	2.98379	10.807	2.64074	9.23024	106.197	17.742	7.21487	10.3962	17.8527	21.9963	3.44725
ENSG00000250479	13.7444	5.28619	23.7746	99.5935	1.09494	7.24339	60.5325	13.4897	2.81837	5.71548	4.33808	9.21699	4.10574	11.1179	0.977736	4.16212	2.78862	3.40191	2.49432	7.44332	5.53763	1.38567	5.87179	17.7952	55.6414	5.72211	5.31523	7.74954	12.4153	21.8988	22.7996	8.2868	8.18765	21.5746	3.09031	4.01315	1.53122	18.9829	11.8179	8.86006	1.96936	21.3671	6.90386	12.7437	1.18415	8.20371	23.8703	13.2085	44.8925	9.23024	106.197	29.5699	6.41322	33.2677	5.10077	57.1905	2.1937
ENSG00000250565	0	1.76206	1.98122	3.31978	0.46926	0.724339	3.18592	0	0.402624	0	0.482009	1.418	0.410574	2.47063	0.244434	0.346843	0	0.927793	0.907024	2.79125	0.553763	1.38567	2.34872	2.96587	18.5471	2.28884	3.32202	0.86106	2.48306	6.56964	6.21806	1.50669	2.04691	7.19152	0	0.80263	1.53122	1.0546	3.37653	1.04236	2.95405	2.37412	0.767096	3.18592	0.2153	0	1.4919	0	2.64074	1.67823	0	3.94266	0.801652	4.15847	3.82557	8.79854	2.50709
ENSG00000250722	107.992	19.3827	105.004	6.63957	5.00544	16.6598	19.1155	27.9429	6.8446	43.4377	6.26611	15.598	21.7604	8.64722	0	13.18	32.5339	4.3297	10.204	23.2604	3.32258	22.8635	49.3231	8.89762	27.8207	64.0876	44.515	11.1938	60.8349	67.8863	87.0529	9.04014	94.158	55.135	9.83281	11.2368	24.4995	26.3651	54.0245	11.9871	24.617	54.6049	8.43805	58.9396	1.5071	31.9033	19.3947	39.6255	21.1259	10.9085	42.479	31.5413	22.4463	62.377	40.8061	105.582	7.52126
ENSG00000250731	9.81745	12.3344	9.90608	53.1165	0.31284	1.44868	50.9747	5.78128	2.81837	13.7172	2.89205	4.25399	0.410574	7.4119	0.977736	7.28371	8.36586	1.23706	0.907024	4.65208	4.4301	1.38567	8.22051	17.7952	0	6.86653	1.32881	11.1938	11.1738	17.519	2.07269	6.02676	8.18765	9.5887	0.561875	0.80263	1.02081	11.6006	10.1296	4.69062	8.86214	18.993	7.67096	4.77888	0.2153	5.46914	19.3947	10.807	23.7666	1.67823	42.479	7.88532	4.80991	6.2377	12.7519	52.7912	0.626772
ENSG00000251192	15.7079	0	21.7934	33.1978	0.31284	4.34603	12.7437	0.963547	2.01312	19.4326	0.482009	3.545	3.28459	1.85298	0	2.77474	4.6477	0.927793	2.0408	0.930415	0	9.00685	18.7897	5.93175	9.27357	14.8775	7.30844	5.16636	6.20764	26.2786	22.7996	3.76673	16.3753	21.5746	0.280937	2.00657	3.57284	6.32762	20.2592	1.04236	5.90809	7.12237	4.60257	15.9296	1.18415	10.0268	0	12.0077	10.5629	2.51734	31.8592	3.94266	7.21487	6.2377	12.7519	4.39927	0.940158
ENSG00000251247	5.89047	0	5.94365	0	0.31284	0	0	0	2.01312	2.28619	0	0	2.05287	3.08829	0	0.693686	0	0.927793	0.680268	2.79125	0	2.77134	4.69744	0	0	3.43326	3.32202	0	4.96611	8.75952	8.29075	0	12.2815	4.79435	0.561875	0.401315	1.02081	0	11.8179	1.04236	3.93873	11.8706	0	0	0.4306	6.38066	0	6.00386	0	4.19556	0	1.97133	0.801652	2.07923	7.65115	0	0.626772
ENSG00000251321	3.92698	5.28619	3.96243	3.31978	0.15642	0.724339	3.18592	3.85419	2.01312	12.5741	1.44603	2.836	0.821148	0	0	10.4053	1.85908	4.63897	10.204	20.4691	1.10753	29.0991	22.3128	0	0	29.755	31.8914	1.72212	7.44917	4.37976	130.579	0	63.4543	40.752	1.12375	0	13.781	2.10921	35.4536	4.69062	2.95405	0	3.06838	19.1155	0.2153	15.4959	0	14.4093	2.64074	1.67823	0	9.85664	3.20661	2.07923	5.10077	35.1941	0
ENSG00000251322	1.96349	1.76206	1.98122	3.31978	0.15642	0.724339	25.4874	2.89064	0.402624	3.42929	0.482009	2.836	1.6423	3.70595	1.4666	0.693686	3.71816	0.618529	0	0	1.10753	0	1.17436	26.6929	37.0943	0	0	4.3053	3.72458	2.18988	2.07269	3.76673	0	0	0.842812	2.00657	1.02081	2.10921	0	0	0	2.37412	0.767096	6.37184	0.10765	0.911524	14.919	2.40155	13.2037	1.67823	53.0987	7.88532	0.801652	2.07923	2.55038	0	0.940158
ENSG00000251369	9.81745	0	11.8873	16.5989	0.46926	1.44868	6.37184	4.81774	1.61049	4.57239	0	1.418	2.05287	5.55893	0	1.38737	2.78862	1.23706	0.453512	2.79125	1.10753	4.84984	1.17436	2.96587	9.27357	2.28884	4.65082	1.72212	3.72458	8.75952	4.14538	3.76673	4.09383	4.79435	0.842812	1.20394	0.510406	2.10921	5.0648	0.52118	3.93873	7.12237	0.767096	1.59296	0	0	2.98379	2.40155	21.1259	2.51734	148.676	11.828	7.21487	4.15847	5.10077	8.79854	0
ENSG00000251562	147.262	84.579	281.333	119.512	4.06692	35.4926	89.2058	20.2345	19.7286	59.441	13.0142	32.614	31.6142	69.7954	3.66651	25.6664	35.3225	17.3188	14.5124	33.4949	41.5322	77.5975	72.8102	5.93175	18.5471	64.0876	100.989	22.3876	60.8349	153.292	375.156	43.694	286.568	294.852	17.98	18.0592	68.9048	47.4571	113.114	23.4531	121.116	102.087	36.0535	109.914	1.61475	82.0371	71.611	85.2549	79.2221	73.0028	169.916	68.9965	38.4793	478.224	81.6122	118.78	139.457
ENSG00000251615	5.89047	0	1.98122	6.63957	0.31284	2.17302	0	0	0	2.28619	0	0	0.410574	0.617658	0.244434	0.346843	0	0.309264	0.226756	0.930415	0	0	1.17436	8.89762	9.27357	2.28884	1.32881	0.86106	3.72458	8.75952	0	1.50669	0	2.39717	0	0.401315	1.02081	2.10921	3.37653	0.52118	0.984682	4.74825	2.30129	3.18592	0	0	7.45948	4.80309	13.2037	0.839113	0	1.97133	0.801652	2.07923	5.10077	13.1978	0.313386
ENSG00000252316	13.7444	7.04825	0	3.31978	1.09494	7.24339	0	3.85419	2.81837	1.1431	8.19415	3.545	1.6423	0	0	0.693686	3.71816	0.927793	0.907024	5.58249	0	2.77134	8.22051	0	0	6.86653	1.99321	2.58318	38.4874	0	2.07269	0.753345	16.3753	4.79435	1.40469	4.81578	1.53122	10.546	8.44133	10.4236	7.87745	26.1154	9.20515	23.8944	0.645901	9.11524	0	13.2085	0	1.67823	31.8592	7.88532	1.6033	6.2377	3.82557	83.5861	0.940158
ENSG00000253187	33.3793	0	47.5492	19.9187	0.62568	7.96772	63.7184	5.78128	4.02624	19.4326	1.44603	7.08999	3.69517	4.94127	0.244434	3.81527	10.2249	2.16485	2.72107	6.51291	2.76881	3.46417	16.441	32.6246	83.4622	16.0219	19.2677	9.47166	18.6229	17.519	29.0176	7.53345	34.7975	26.3689	1.40469	2.8092	8.1665	7.38222	10.1296	6.25416	14.7702	28.4895	1.53419	11.1507	0.2153	6.38066	16.4109	10.807	34.3296	8.39113	84.9579	27.5986	11.2231	14.5546	16.5775	13.1978	0.313386
ENSG00000253250	19.6349	0	17.8309	3.31978	0.15642	3.62169	0	4.81774	0.402624	14.8603	1.44603	0	4.51631	1.23532	0	2.08106	0	0.309264	1.13378	3.72166	1.10753	5.54268	3.52308	0	0	10.2998	4.65082	0	19.8645	8.75952	6.21806	0	14.3284	11.9859	0.842812	4.01315	2.55203	7.38222	1.68827	1.04236	12.8009	2.37412	0	7.9648	0.10765	2.73457	2.98379	3.60232	2.64074	4.19556	0	1.97133	3.20661	2.07923	3.82557	0	4.07402
ENSG00000253251	5.89047	0	13.8685	3.31978	0	2.17302	0	0	1.20787	0	0.964017	2.127	1.6423	0	0	2.08106	0.92954	0.618529	1.58729	4.65208	0	4.15701	4.69744	0	0	2.28884	2.65761	0	0	2.18988	8.29075	0	2.04691	7.19152	0.280937	1.20394	2.04162	3.16381	8.44133	1.04236	2.95405	14.2447	0	1.59296	0.10765	1.82305	0	1.20077	0	0.839113	0	0	3.20661	0	0	13.1978	0.313386
ENSG00000253293	137.444	65.1963	91.1359	179.268	5.16186	52.1524	159.296	73.2296	24.9627	93.7339	13.0142	26.942	32.8459	40.7655	12.2217	19.4232	54.8428	20.4114	13.3786	45.5903	19.9355	39.4916	84.5538	139.396	129.83	98.4202	61.7895	55.1078	96.8392	157.671	161.67	41.434	167.847	165.405	9.83281	20.4671	31.1348	81.2044	99.6077	25.5378	100.438	147.196	29.9167	129.03	6.0284	48.3107	85.0381	70.8456	132.037	44.473	520.367	141.936	52.1074	128.912	93.089	202.366	5.64095
ENSG00000253313	3.92698	3.52412	1.98122	13.2791	0	1.44868	6.37184	1.92709	0.805247	3.42929	4.33808	2.836	1.6423	1.85298	1.4666	1.04053	3.71816	1.23706	0.226756	7.44332	0.553763	1.38567	4.69744	11.8635	9.27357	1.14442	0	4.3053	7.44917	4.37976	0	4.52007	4.09383	4.79435	0.561875	2.00657	0.510406	2.10921	0	1.56354	0	4.74825	0.767096	7.9648	0.10765	0.911524	1.4919	4.80309	5.28147	3.35645	31.8592	5.91399	1.6033	8.31693	0	13.1978	0.313386
ENSG00000253341	0	0	13.8685	19.9187	0.46926	3.62169	6.37184	2.89064	0.805247	5.71548	0.482009	5.67199	2.05287	4.94127	0.977736	2.77474	6.50678	2.16485	1.58729	2.79125	1.66129	0.692835	8.22051	2.96587	0	6.86653	0.664403	5.16636	4.96611	10.9494	8.29075	6.78011	10.2346	4.79435	1.96656	4.81578	2.04162	8.43682	5.0648	5.2118	3.93873	4.74825	3.83548	4.77888	0.2153	9.11524	19.3947	10.807	18.4852	6.7129	42.479	19.7133	7.21487	14.5546	8.92634	26.3956	0.313386
ENSG00000253352	3.92698	0	1.98122	0	0.15642	0.724339	0	0	0.402624	3.42929	0	0	0.821148	1.23532	0	0	0	1.23706	1.58729	1.86083	0	0.692835	2.34872	0	0	10.2998	3.32202	0	0	0	14.5088	0	4.09383	19.1774	0.561875	1.20394	1.53122	3.16381	8.44133	0.52118	5.90809	0	0	3.18592	0.10765	1.82305	2.98379	7.20464	2.64074	1.67823	0	1.97133	1.6033	6.2377	6.37596	0	0.626772
ENSG00000253626	3.92698	0	0	6.63957	0	0	3.18592	0	0.402624	2.28619	0.482009	0.708999	0.821148	1.85298	0.977736	0	1.85908	0.309264	0	0.930415	2.76881	1.38567	2.34872	5.93175	0	1.14442	0.664403	0.86106	2.48306	2.18988	0	1.50669	0	2.39717	0	0.401315	1.53122	1.0546	3.37653	1.04236	0	2.37412	4.60257	0	0	0.911524	2.98379	3.60232	5.28147	2.51734	63.7184	1.97133	0.801652	4.15847	0	0	0.626772
ENSG00000253719	27.4889	10.5724	27.737	63.0759	0.93852	15.2111	63.7184	17.3438	7.24723	30.8636	3.37406	4.96299	9.4432	7.4119	0	2.77474	14.8726	4.94823	4.98863	13.0258	1.66129	15.9352	21.1385	44.4881	9.27357	20.5996	15.2813	13.777	23.589	41.6077	33.163	12.0535	47.079	47.9435	3.37125	3.61183	16.333	17.9283	43.8949	6.77534	22.6477	52.2307	3.83548	22.3015	0.4306	18.2305	19.3947	32.4209	84.5036	14.2649	95.5777	41.3979	19.2397	37.4262	31.8798	43.9927	2.82047
ENSG00000253729	162.97	74.0066	108.967	79.6748	4.84902	44.1847	127.437	43.3596	30.5994	60.5841	17.3523	17.016	22.5816	63.0012	6.35528	29.4817	39.9702	14.2262	9.97726	72.5724	9.41397	31.1776	88.0769	53.3857	166.924	68.6653	15.9457	35.3035	67.0425	89.7851	41.4538	21.0937	133.049	122.256	8.14719	42.5394	16.8434	69.6038	151.944	14.0719	39.3873	211.297	29.9167	90.7988	6.24371	30.9918	77.5786	58.8379	105.629	24.3343	456.649	137.993	48.0991	158.022	150.473	752.275	49.8284
ENSG00000253797	15.7079	3.52412	13.8685	6.63957	0	2.89735	12.7437	5.78128	1.20787	9.14478	0.482009	5.67199	2.46344	2.47063	0	2.77474	8.36586	1.54632	0.226756	2.79125	2.76881	5.54268	5.87179	5.93175	55.6414	5.72211	3.32202	2.58318	2.48306	10.9494	4.14538	1.50669	4.09383	9.5887	1.12375	0.401315	5.61447	1.0546	6.75306	1.56354	5.90809	2.37412	0	4.77888	0.32295	4.55762	1.4919	3.60232	13.2037	7.55201	84.9579	9.85664	4.00826	10.3962	7.65115	21.9963	0.626772
ENSG00000254004	68.7222	8.81031	79.2486	6.63957	0.46926	8.69206	15.9296	8.67192	6.44198	21.7188	2.89205	7.79899	13.1384	11.7355	0	6.93686	9.2954	2.47411	6.12241	10.2346	2.76881	24.2492	27.0103	5.93175	0	35.4771	17.2745	6.02742	31.0382	52.5571	39.3811	9.79349	63.4543	76.7096	2.52844	4.01315	11.2289	15.819	70.9072	4.69062	17.7243	33.2377	2.30129	25.4874	0.753551	16.4074	7.45948	18.0116	0	11.7476	31.8592	23.6559	14.4297	18.7131	20.4031	61.5898	2.1937
ENSG00000254087	17.6714	12.3344	1.98122	13.2791	2.03346	7.96772	22.3015	5.78128	2.81837	11.431	1.92803	2.836	4.10574	7.4119	0.488868	3.12159	4.6477	3.09264	2.0408	9.30415	7.75268	8.31402	11.7436	5.93175	18.5471	10.2998	7.30844	4.3053	16.1399	24.0887	16.5815	8.2868	18.4222	11.9859	4.77594	2.40789	7.65609	9.49143	11.8179	2.6059	7.87745	35.6119	1.53419	15.9296	0.53825	7.29219	4.47569	7.20464	5.28147	3.35645	31.8592	21.6846	12.0248	37.4262	26.779	26.3956	12.8488
ENSG00000254285	1.96349	7.04825	0	6.63957	0.31284	0.724339	12.7437	5.78128	0.402624	3.42929	2.41004	0.708999	0.821148	1.23532	0.977736	1.04053	0.92954	0	0.226756	0.930415	1.66129	0.692835	1.17436	8.89762	55.6414	0	0.664403	0.86106	2.48306	4.37976	2.07269	3.01338	2.04691	0	0.280937	0.80263	0.510406	4.21841	3.37653	0.52118	0	4.74825	5.36967	0	0.10765	1.82305	8.95138	1.20077	15.8444	3.35645	53.0987	1.97133	2.40496	8.31693	1.27519	26.3956	0
ENSG00000254473	1.96349	0	1.98122	9.95935	0	2.17302	0	0	0.805247	3.42929	0	1.418	0	0	0	1.04053	0	0.927793	0.680268	2.79125	0	2.0785	2.34872	0	0	3.43326	1.99321	0	1.24153	13.1393	6.21806	1.50669	6.14074	4.79435	0.280937	1.20394	0	3.16381	3.37653	2.6059	0.984682	2.37412	3.06838	1.59296	0	0.911524	1.4919	2.40155	7.92221	0	10.6197	3.94266	0	8.31693	1.27519	4.39927	0.626772
ENSG00000254531	5.89047	10.5724	7.92486	13.2791	0.31284	2.17302	47.7888	3.85419	1.61049	3.42929	2.89205	4.96299	1.23172	2.47063	0.733302	1.04053	5.57724	2.47411	1.36054	7.44332	2.21505	4.84984	8.22051	11.8635	37.0943	6.86653	2.65761	7.74954	12.4153	32.8482	6.21806	5.27342	8.18765	14.383	1.68562	2.8092	1.53122	13.7098	5.0648	2.6059	5.90809	21.3671	5.36967	6.37184	0.2153	10.9383	14.919	9.60618	50.174	5.03468	31.8592	15.7706	3.20661	18.7131	5.10077	43.9927	0.626772
ENSG00000254535	1.96349	0	3.96243	3.31978	0.15642	1.44868	0	0.963547	0.402624	4.57239	1.44603	0	0.821148	1.23532	0	1.38737	0	0.618529	0.680268	0.930415	0.553763	2.0785	5.87179	0	0	3.43326	3.98642	0.86106	4.96611	8.75952	4.14538	0.753345	4.09383	11.9859	0.280937	0	1.02081	3.16381	5.0648	2.6059	0.984682	2.37412	0	6.37184	0.10765	1.82305	2.98379	1.20077	2.64074	1.67823	63.7184	1.97133	2.40496	0	2.55038	13.1978	0.313386
ENSG00000254612	1.96349	1.76206	9.90608	9.95935	0	1.44868	0	1.92709	0.805247	1.1431	0.482009	2.127	1.23172	0	0.733302	0.693686	0.92954	0.618529	0.453512	0.930415	0	0.692835	3.52308	0	0	3.43326	1.32881	0.86106	3.72458	2.18988	2.07269	2.26004	2.04691	14.383	0.280937	0.80263	2.04162	0	1.68827	0.52118	1.96936	0	3.06838	0	0.4306	0	1.4919	1.20077	2.64074	0	21.2395	1.97133	3.20661	2.07923	1.27519	8.79854	1.56693
ENSG00000254685	21.5984	1.76206	13.8685	13.2791	0.46926	6.51905	9.55777	4.81774	1.20787	12.5741	1.92803	2.836	3.28459	4.32361	0	1.04053	3.71816	3.40191	2.72107	5.58249	0.553763	4.84984	16.441	5.93175	0	11.4442	5.31523	1.72212	11.1738	15.3292	10.3634	5.27342	16.3753	19.1774	1.12375	3.61183	4.59365	4.21841	11.8179	0.52118	7.87745	14.2447	0.767096	15.9296	0.10765	5.46914	2.98379	6.00386	10.5629	3.35645	21.2395	3.94266	1.6033	12.4754	7.65115	17.5971	1.56693
ENSG00000254858	5.89047	0	3.96243	3.31978	0.31284	2.17302	31.8592	0.963547	0.805247	3.42929	3.85607	2.836	0.410574	1.85298	0.488868	0.693686	3.71816	1.23706	0.453512	2.79125	0	2.0785	4.69744	14.8294	18.5471	1.14442	2.65761	2.58318	9.93223	10.9494	4.14538	6.02676	6.14074	2.39717	0	3.61183	1.53122	5.27302	6.75306	2.08472	1.96936	9.4965	0.767096	9.55777	0.10765	4.55762	4.47569	3.60232	10.5629	3.35645	42.479	15.7706	2.40496	4.15847	7.65115	30.7949	0.313386
ENSG00000254986	23.5619	14.0965	23.7746	46.477	2.3463	9.4164	79.648	26.0158	8.85772	33.1498	9.64017	8.50799	4.92689	11.7355	0	5.54949	11.1545	1.85559	2.49432	18.6083	9.41397	5.54268	27.0103	68.2151	46.3679	13.7331	4.65082	25.8318	26.0721	41.6077	18.6542	17.3269	18.4222	19.1774	3.65219	5.21709	5.10406	28.4743	13.5061	4.16944	13.7855	30.8636	3.83548	28.6733	1.18415	6.38066	35.8055	24.0155	50.174	12.5867	148.676	47.3119	11.2231	62.377	21.6783	123.18	2.50709
ENSG00000254999	161.006	44.0515	130.76	79.6748	4.53618	42.0116	101.949	51.068	23.3522	69.7289	14.9423	48.9209	29.5613	44.4714	0	19.4232	33.4634	20.7207	17.687	44.6599	6.64515	49.1913	77.5077	29.6587	27.8207	102.998	45.1794	43.9141	109.254	168.621	163.742	48.9674	151.472	139.036	14.8897	28.4934	39.8117	58.0032	101.296	38.5673	66.9584	130.577	44.4916	160.889	6.45901	80.2141	44.7569	102.066	92.4258	47.8294	265.493	120.251	49.7024	160.101	59.934	255.158	14.4158
ENSG00000255112	47.1238	29.9551	33.6807	232.385	2.81556	17.3841	130.623	30.8335	8.85772	45.7239	9.64017	24.815	13.1384	24.7063	4.64425	13.5269	21.3794	8.35014	7.93646	26.982	8.30644	24.2492	42.2769	88.9762	194.745	24.0329	20.5965	33.5813	44.695	109.494	39.3811	21.847	40.9383	62.3265	6.7425	7.22367	13.781	23.2013	37.1419	8.33888	30.5251	73.5979	12.2735	55.7536	2.3683	41.0186	52.2164	37.224	87.1443	20.1387	329.212	61.1112	20.0413	54.0601	56.1084	145.176	6.89449
ENSG00000255302	212.057	114.534	217.934	687.195	5.16186	56.4984	586.21	75.1567	33.4178	123.454	31.3306	60.2649	35.3094	50.648	21.2658	29.1348	56.7019	24.4319	22.4488	80.9461	32.672	81.0616	115.087	370.734	964.452	109.864	60.4607	101.605	145.259	190.52	252.868	77.5946	237.442	268.483	19.3847	29.296	48.4886	95.9689	173.891	41.6944	107.33	178.059	56.7651	186.376	5.27485	118.498	184.995	116.475	338.014	73.8419	1879.69	175.448	74.5537	166.339	98.1897	409.132	8.46142
ENSG00000255529	1.96349	0	0	3.31978	0	0.724339	6.37184	2.89064	0.402624	1.1431	0.964017	0	1.6423	0	0	1.38737	0.92954	0	0.453512	0.930415	0.553763	4.84984	1.17436	0	0	6.86653	5.97963	0.86106	2.48306	0	8.29075	0.753345	12.2815	9.5887	0.561875	0.80263	2.55203	1.0546	3.37653	1.04236	0.984682	7.12237	0.767096	4.77888	0	2.73457	0	2.40155	5.28147	1.67823	0	1.97133	0.801652	2.07923	7.65115	0	0.313386
ENSG00000255769	1.96349	1.76206	1.98122	19.9187	0	1.44868	19.1155	3.85419	1.20787	4.57239	0	0.708999	0.821148	0	0	0.346843	1.85908	0	0.453512	0	0.553763	0.692835	0	14.8294	9.27357	0	0.664403	4.3053	1.24153	4.37976	6.21806	0	0	2.39717	0.280937	0.401315	2.55203	4.21841	0	0	0.984682	7.12237	0.767096	3.18592	0	3.64609	10.4433	2.40155	5.28147	4.19556	74.3382	3.94266	2.40496	0	0	8.79854	0
ENSG00000256043	7.85396	1.76206	3.96243	0	0.31284	0	3.18592	0	0.402624	0	0	1.418	1.23172	1.85298	0	0.346843	0.92954	0.618529	1.13378	0.930415	0	2.0785	0	0	0	1.14442	1.32881	0	3.72458	0	2.07269	0	6.14074	11.9859	0.842812	1.20394	2.55203	2.10921	3.37653	0	0.984682	0	0	3.18592	0	3.64609	0	3.60232	0	0	0	3.94266	0	2.07923	1.27519	13.1978	0.313386
ENSG00000256060	11.7809	0	7.92486	16.5989	0	3.62169	0	1.92709	0.402624	3.42929	0	0.708999	0.821148	1.23532	0	1.38737	0.92954	0.309264	0.680268	3.72166	0.553763	4.15701	7.04615	0	9.27357	8.01095	3.32202	0.86106	0	10.9494	12.4361	1.50669	6.14074	11.9859	1.12375	0.80263	2.55203	0	6.75306	0	0.984682	2.37412	2.30129	1.59296	0.32295	1.82305	5.96759	2.40155	0	0.839113	21.2395	5.91399	2.40496	6.2377	3.82557	4.39927	0.313386
ENSG00000256087	53.0142	8.81031	35.6619	9.95935	1.72062	5.07037	19.1155	4.81774	8.4551	6.85858	3.85607	4.96299	6.97976	12.3532	0.244434	6.59002	3.71816	3.40191	2.72107	13.9562	0.553763	11.7782	22.3128	2.96587	37.0943	12.5886	11.9593	6.88848	19.8645	21.8988	29.0176	8.2868	42.9852	47.9435	3.09031	4.81578	7.14568	9.49143	27.0123	2.08472	6.89277	37.986	1.53419	23.8944	0.10765	13.6729	8.95138	12.0077	26.4074	7.55201	116.817	29.5699	7.21487	29.1093	26.779	52.7912	5.64095
ENSG00000256229	9.81745	0	7.92486	0	0.46926	2.89735	0	0.963547	0.805247	2.28619	0.482009	0.708999	2.05287	0.617658	0	1.04053	0.92954	0.618529	1.13378	2.79125	0.553763	4.15701	5.87179	2.96587	0	8.01095	1.32881	0.86106	2.48306	4.37976	12.4361	0	14.3284	7.19152	0.561875	0.80263	2.04162	2.10921	8.44133	0.52118	3.93873	2.37412	2.30129	4.77888	0.4306	0.911524	0	3.60232	5.28147	2.51734	0	0	3.20661	6.2377	8.92634	8.79854	0.940158
ENSG00000256269	25.5254	3.52412	11.8873	53.1165	1.25136	10.8651	41.417	11.5626	3.22099	19.4326	4.33808	10.635	8.62205	13.5885	0.244434	6.59002	7.43632	1.54632	2.49432	6.51291	2.76881	11.0854	14.0923	11.8635	102.009	17.1663	9.30165	11.1938	28.5551	56.9369	10.3634	14.3136	30.7037	4.79435	2.2475	1.60526	6.12487	17.9283	35.4536	3.64826	9.84682	47.4825	9.97224	23.8944	1.5071	10.9383	23.8703	8.40541	34.3296	13.4258	127.437	59.1399	7.21487	43.6639	29.3294	52.7912	1.25354
ENSG00000256294	5.89047	5.28619	7.92486	13.2791	0.31284	2.17302	12.7437	0	2.81837	2.28619	1.44603	2.127	2.87402	1.85298	0.733302	3.81527	5.57724	1.54632	1.13378	1.86083	1.66129	1.38567	11.7436	5.93175	0	10.2998	7.97284	0	8.6907	13.1393	18.6542	3.76673	22.516	23.9717	1.40469	2.40789	3.57284	7.38222	11.8179	3.12708	5.90809	11.8706	0.767096	6.37184	0	2.73457	0	8.40541	13.2037	5.87379	21.2395	21.6846	1.6033	8.31693	16.5775	0	0.940158
ENSG00000256393	3.92698	1.76206	3.96243	3.31978	0.15642	2.17302	6.37184	0.963547	0.805247	0	2.41004	2.836	0	0.617658	0	0	0	0	0.680268	3.72166	0	1.38567	3.52308	2.96587	37.0943	1.14442	1.32881	2.58318	2.48306	4.37976	6.21806	0.753345	0	4.79435	0.561875	1.20394	1.53122	2.10921	1.68827	1.04236	1.96936	2.37412	2.30129	4.77888	0.32295	3.64609	1.4919	2.40155	15.8444	1.67823	31.8592	1.97133	1.6033	8.31693	1.27519	4.39927	0
ENSG00000256463	0	8.81031	1.98122	33.1978	0.15642	1.44868	31.8592	3.85419	0.402624	1.1431	0.964017	2.836	0.821148	0	0.488868	0	5.57724	1.85559	0.453512	0.930415	1.66129	0.692835	2.34872	11.8635	27.8207	0	0.664403	3.44424	0	2.18988	2.07269	1.50669	2.04691	0	0	0.401315	0.510406	4.21841	3.37653	1.04236	1.96936	7.12237	0	3.18592	0	0.911524	7.45948	1.20077	10.5629	3.35645	63.7184	9.85664	2.40496	0	2.55038	4.39927	0
ENSG00000256525	5.89047	3.52412	0	23.2385	0	0.724339	0	1.92709	0.402624	3.42929	0	1.418	0.821148	1.23532	0	0.346843	0	0.309264	0.226756	1.86083	0	0	2.34872	2.96587	0	4.57769	0.664403	3.44424	2.48306	0	4.14538	1.50669	6.14074	7.19152	0	0.80263	0	1.0546	3.37653	1.56354	4.92341	2.37412	0	1.59296	0.32295	0.911524	7.45948	2.40155	5.28147	0.839113	0	7.88532	2.40496	6.2377	3.82557	8.79854	0.626772
ENSG00000256683	200.276	52.8619	259.539	172.629	7.97742	44.909	108.321	64.5577	32.2099	118.882	18.7983	46.0849	38.1834	40.7655	0.733302	27.4006	49.2656	29.6894	22.6756	70.7116	21.043	98.3825	137.4	68.2151	166.924	122.453	84.3792	67.1627	114.221	221.178	352.357	33.9005	235.395	335.604	16.0134	22.0723	64.8216	79.0952	190.774	24.4955	87.6367	161.44	39.1219	136.995	0.968851	114.852	49.2326	92.4595	184.852	52.8641	467.269	163.62	72.1487	91.4863	126.244	202.366	10.0283
ENSG00000256771	54.9777	22.9068	118.873	23.2385	1.25136	14.4868	25.4874	11.5626	4.02624	18.2896	4.33808	9.21699	13.1384	7.4119	0	12.8332	13.0136	7.73161	7.02944	21.3995	2.76881	29.7919	54.0205	0	0	59.5099	37.2066	6.02742	32.2797	39.4178	101.562	3.01338	90.0642	115.064	3.65219	5.21709	15.3122	22.1467	87.7898	6.77534	20.6783	45.1084	3.83548	41.417	0.53825	24.6111	5.96759	33.6216	29.0481	4.19556	53.0987	39.4266	25.6529	43.6639	67.5851	74.7876	3.76063
ENSG00000257084	7.85396	7.04825	21.7934	23.2385	0.46926	1.44868	12.7437	7.70838	1.61049	3.42929	7.71214	6.38099	0.821148	3.08829	0	1.38737	2.78862	1.54632	0.226756	3.72166	2.76881	4.84984	5.87179	8.89762	0	5.72211	8.63724	7.74954	2.48306	10.9494	16.5815	2.26004	4.09383	11.9859	1.96656	1.60526	4.08325	7.38222	1.68827	3.12708	3.93873	18.993	3.83548	6.37184	0.645901	3.64609	0	10.807	10.5629	5.03468	74.3382	5.91399	1.6033	8.31693	2.55038	30.7949	1.88032
ENSG00000257093	25.5254	24.6689	5.94365	13.2791	0.62568	9.4164	38.2311	19.2709	6.8446	19.4326	7.71214	6.38099	5.74804	14.2061	2.44434	4.16212	6.50678	4.63897	2.94783	13.9562	1.66129	9.00685	9.39487	29.6587	18.5471	8.01095	9.30165	18.9433	12.4153	35.0381	18.6542	10.5468	12.2815	31.1633	1.40469	3.21052	6.63528	20.0375	21.9475	3.64826	11.8162	11.8706	3.06838	19.1155	0.10765	8.20371	14.919	6.00386	29.0481	5.03468	53.0987	43.3692	8.81818	24.9508	12.7519	61.5898	0.940158
ENSG00000257103	192.422	74.0066	213.971	268.903	9.3852	51.428	321.778	64.5577	26.9758	115.453	31.8126	53.1749	37.3622	44.4714	5.86642	28.4411	53.9133	28.4523	17.4602	68.8507	24.9193	60.9694	109.215	124.567	92.7357	108.72	61.1251	63.7184	110.496	190.52	198.978	54.2409	245.63	220.54	21.6322	30.4999	51.0406	112.843	153.632	39.0885	92.5601	189.93	40.6561	183.19	6.56666	84.7717	62.6597	100.865	240.307	80.5548	647.804	171.506	70.5454	162.18	128.794	268.355	15.0425
ENSG00000257218	7.85396	5.28619	5.94365	9.95935	0.62568	2.89735	12.7437	0.963547	1.20787	4.57239	0.482009	2.836	1.23172	1.85298	0	0.346843	3.71816	0.309264	0.680268	2.79125	0.553763	6.23551	3.52308	2.96587	9.27357	6.86653	5.31523	4.3053	3.72458	2.18988	12.4361	1.50669	4.09383	9.5887	0.280937	2.00657	4.59365	6.32762	11.8179	1.56354	4.92341	2.37412	2.30129	7.9648	0.53825	3.64609	2.98379	7.20464	7.92221	3.35645	10.6197	1.97133	4.00826	2.07923	7.65115	4.39927	0.313386
ENSG00000257267	33.3793	14.0965	47.5492	16.5989	0.93852	10.1407	12.7437	6.74483	6.03935	24.005	2.89205	12.053	9.03263	5.55893	0	6.24318	13.9431	4.63897	4.53512	4.65208	1.66129	13.8567	25.8359	2.96587	0	38.9103	30.5626	3.44424	21.106	43.7976	64.2533	5.27342	67.5481	62.3265	3.09031	4.81578	20.4162	12.6552	33.7653	6.77534	20.6783	26.1154	6.90386	23.8944	2.26065	14.5844	4.47569	14.4093	18.4852	11.7476	21.2395	13.7993	14.4297	24.9508	30.6046	43.9927	0.940158
ENSG00000257337	21.5984	1.76206	21.7934	16.5989	0.46926	5.07037	3.18592	10.599	3.22099	4.57239	3.37406	6.38099	2.05287	2.47063	0	2.08106	6.50678	0.927793	1.36054	2.79125	4.4301	6.23551	5.87179	5.93175	27.8207	5.72211	5.97963	3.44424	9.93223	24.0887	12.4361	3.76673	8.18765	26.3689	0.842812	1.60526	5.10406	9.49143	5.0648	3.64826	2.95405	11.8706	3.83548	15.9296	0.4306	8.20371	1.4919	7.20464	10.5629	5.87379	63.7184	5.91399	4.00826	10.3962	3.82557	13.1978	0.313386
ENSG00000257542	1.96349	3.52412	0	3.31978	0.46926	0	9.55777	1.92709	0	2.28619	0.482009	0	0	1.85298	0	0.693686	3.71816	0	0	0	2.76881	0	1.17436	5.93175	46.3679	1.14442	0.664403	1.72212	1.24153	17.519	0	0.753345	4.09383	4.79435	0	1.20394	1.02081	4.21841	0	0.52118	0.984682	9.4965	5.36967	4.77888	1.5071	1.82305	0	0	7.92221	0	10.6197	7.88532	2.40496	2.07923	1.27519	26.3956	0
ENSG00000257635	5.89047	0	7.92486	0	0	0	0	0.963547	3.62361	1.1431	0	0	1.23172	0.617658	0	2.08106	0.92954	0.618529	0.680268	3.72166	0.553763	0	1.17436	5.93175	9.27357	3.43326	1.32881	2.58318	0	0	0	1.50669	2.04691	14.383	0.561875	0.401315	1.53122	3.16381	5.0648	0.52118	0	0	0	0	0	1.82305	0	2.40155	10.5629	1.67823	63.7184	1.97133	1.6033	10.3962	1.27519	0	0.940158
ENSG00000257884	1.96349	0	0	6.63957	0	0.724339	6.37184	4.81774	0.402624	1.1431	1.44603	0	0.821148	0.617658	0	0.346843	0.92954	0.309264	0.226756	0.930415	3.32258	1.38567	1.17436	2.96587	0	3.43326	0.664403	11.1938	2.48306	4.37976	8.29075	3.01338	2.04691	16.7802	0.561875	0.80263	0.510406	2.10921	3.37653	0.52118	2.95405	2.37412	1.53419	0	0	7.29219	1.4919	1.20077	7.92221	2.51734	10.6197	1.97133	16.8347	12.4754	1.27519	4.39927	0
ENSG00000257923	174.751	84.579	150.572	511.247	7.0389	68.0878	398.24	103.1	41.4702	125.741	18.7983	51.0479	47.6266	74.7367	25.4211	39.5401	68.7859	21.3392	17.4602	74.4332	21.5967	62.3551	108.041	296.587	333.849	72.0986	51.8235	116.243	101.805	291.254	124.361	98.6882	208.785	170.199	21.3512	28.8947	42.8741	152.917	168.827	34.919	92.5601	254.031	60.6006	149.738	5.27485	95.71	198.422	106.869	411.955	84.7504	1274.37	297.671	80.9669	193.369	135.17	475.121	16.2961
ENSG00000258289	5.89047	1.76206	1.98122	0	0.15642	0.724339	0	0	0	1.1431	0.482009	0.708999	4.10574	1.85298	0	0.346843	1.85908	1.54632	1.13378	2.79125	0	6.23551	2.34872	0	0	6.86653	3.98642	0	1.24153	10.9494	18.6542	0.753345	12.2815	23.9717	0	1.20394	4.59365	1.0546	13.5061	0.52118	2.95405	4.74825	0	3.18592	0	1.82305	1.4919	6.00386	0	0.839113	21.2395	1.97133	2.40496	2.07923	3.82557	8.79854	0
ENSG00000258405	9.81745	0	5.94365	3.31978	0.31284	0.724339	0	2.89064	1.61049	6.85858	0.482009	2.836	1.6423	2.47063	0	1.04053	1.85908	0	0.453512	3.72166	0	3.46417	3.52308	8.89762	0	3.43326	1.99321	0.86106	4.96611	4.37976	8.29075	3.01338	12.2815	11.9859	0.561875	1.20394	2.55203	1.0546	15.1944	0.52118	2.95405	7.12237	2.30129	4.77888	1.5071	1.82305	0	3.60232	0	0.839113	10.6197	7.88532	4.80991	8.31693	5.10077	8.79854	15.3559
ENSG00000258590	3.92698	12.3344	9.90608	0	1.72062	0	12.7437	0	2.01312	5.71548	2.41004	0	4.51631	5.55893	0	6.24318	16.7317	0.927793	2.0408	19.5387	3.87634	2.0785	32.882	0	0	10.2998	11.2949	0	33.5213	0	39.3811	3.01338	26.6099	21.5746	1.96656	4.01315	8.6769	1.0546	33.7653	2.08472	5.90809	26.1154	0.767096	4.77888	0.4306	11.8498	0	8.40541	21.1259	3.35645	0	7.88532	5.61157	72.7732	0	4.39927	3.44725
ENSG00000258890	37.3063	17.6206	65.3801	33.1978	1.09494	10.8651	31.8592	8.67192	2.81837	20.5757	1.44603	2.836	6.97976	12.3532	0	3.46843	5.57724	3.09264	2.94783	13.0258	7.75268	13.1639	15.2667	8.89762	27.8207	11.4442	17.9389	8.6106	16.1399	45.9875	43.5264	5.27342	42.9852	40.752	3.93312	9.63156	9.69772	13.7098	33.7653	4.69062	19.6936	11.8706	2.30129	30.2663	0.4306	13.6729	2.98379	26.417	23.7666	10.0694	42.479	37.4552	13.6281	16.6339	14.0271	30.7949	8.46142
ENSG00000258920	0	3.52412	5.94365	9.95935	0.31284	2.17302	19.1155	0.963547	1.20787	2.28619	0	3.545	0.821148	1.85298	0	0	0	0.927793	0	2.79125	0	0.692835	1.17436	11.8635	0	1.14442	0	1.72212	1.24153	2.18988	6.21806	1.50669	4.09383	0	0	1.20394	0	0	5.0648	0	1.96936	2.37412	3.83548	1.59296	0.10765	1.82305	0	1.20077	5.28147	4.19556	0	3.94266	1.6033	0	0	4.39927	0.313386
ENSG00000259431	7.85396	15.8586	15.8497	16.5989	0.31284	2.89735	9.55777	6.74483	1.61049	5.71548	3.37406	0.708999	2.05287	4.94127	0	1.04053	1.85908	2.16485	0.453512	3.72166	0	2.0785	3.52308	11.8635	0	4.57769	0.664403	9.47166	2.48306	10.9494	2.07269	10.5468	4.09383	11.9859	1.68562	1.60526	2.55203	3.16381	3.37653	1.04236	5.90809	7.12237	3.83548	6.37184	0.753551	5.46914	11.9352	9.60618	15.8444	5.87379	74.3382	21.6846	3.20661	16.6339	3.82557	17.5971	0.626772
ENSG00000259479	5.89047	7.04825	1.98122	102.913	0.46926	5.79471	28.6733	10.599	2.01312	13.7172	2.89205	0.708999	0.821148	0.617658	0	0	2.78862	1.23706	0.226756	19.5387	4.4301	2.0785	1.17436	11.8635	0	2.28884	1.99321	5.16636	11.1738	8.75952	2.07269	2.26004	8.18765	2.39717	0.280937	10.0329	0	7.38222	3.37653	4.69062	2.95405	11.8706	19.1774	15.9296	1.2918	4.55762	19.3947	14.4093	76.5814	14.2649	74.3382	7.88532	16.033	8.31693	12.7519	8.79854	0
ENSG00000259781	19.6349	22.9068	31.6994	109.553	0.46926	3.62169	70.0903	4.81774	4.42886	20.5757	0.964017	7.79899	2.46344	8.02956	0	3.12159	6.50678	3.09264	2.49432	13.0258	2.76881	9.69968	14.0923	11.8635	83.4622	17.1663	7.30844	6.88848	13.6568	48.1774	16.5815	6.78011	26.6099	26.3689	2.52844	2.00657	5.61447	6.32762	21.9475	2.6059	12.8009	30.8636	6.13677	15.9296	0.2153	12.7613	17.9028	8.40541	18.4852	7.55201	95.5777	35.4839	14.4297	27.03	17.8527	21.9963	1.56693
ENSG00000259956	17.6714	22.9068	25.7558	102.913	1.25136	15.2111	203.899	18.3074	7.64985	22.8619	9.15816	15.598	6.15861	14.8238	5.13311	6.24318	18.5908	3.09264	3.17458	27.9125	9.96773	7.62118	23.4872	145.328	74.1886	6.86653	7.30844	32.7203	26.0721	63.5065	22.7996	32.3938	30.7037	47.9435	4.21406	9.23024	6.63528	24.2559	18.5709	5.73298	24.617	42.7342	9.97224	25.4874	1.0765	20.0535	74.5948	24.0155	89.7851	26.8516	414.17	88.7098	19.2397	20.7923	19.1279	109.982	3.13386
ENSG00000260032	23.5619	15.8586	11.8873	43.1572	1.25136	10.1407	50.9747	33.7241	9.66297	12.5741	9.15816	18.434	11.0855	14.2061	2.68877	11.099	12.084	5.87602	7.93646	22.33	6.64515	40.1844	34.0564	62.2833	92.7357	37.7659	27.9049	23.2486	19.8645	43.7976	84.9802	16.5736	67.5481	105.476	3.37125	6.82235	21.4371	14.7644	50.648	8.33888	9.84682	56.979	16.8761	14.3366	0.645901	9.11524	38.7893	32.4209	71.2999	11.7476	392.93	35.4839	12.0248	27.03	30.6046	96.7839	1.88032
ENSG00000260404	0	0	7.92486	9.95935	0.31284	0	0	1.92709	0.805247	0	3.37406	1.418	2.05287	0	0	1.04053	0	0.309264	0.226756	0.930415	4.4301	3.46417	1.17436	2.96587	18.5471	0	1.99321	0.86106	4.96611	4.37976	0	3.76673	2.04691	0	0.561875	0	1.02081	4.21841	0	0.52118	2.95405	0	0	3.18592	0.2153	0.911524	0	2.40155	2.64074	0	74.3382	3.94266	1.6033	2.07923	3.82557	4.39927	9.71496
ENSG00000260549	25.5254	26.4309	17.8309	63.0759	1.5642	9.4164	63.7184	9.63547	3.22099	37.7222	9.15816	13.471	7.80091	4.94127	4.39981	11.099	13.9431	5.87602	4.08161	6.51291	14.3978	13.8567	25.8359	11.8635	0	19.4552	16.6101	7.74954	8.6907	85.4053	33.163	9.04014	45.0321	33.5604	7.02344	2.8092	17.3538	8.43682	48.9597	10.4236	20.6783	11.8706	30.6838	19.1155	2.3683	6.38066	37.2974	27.6178	42.2518	10.9085	116.817	7.88532	21.6446	58.2185	48.4573	48.392	1.88032
ENSG00000261150	1.96349	0	0	6.63957	0.15642	0.724339	19.1155	1.92709	0.402624	1.1431	1.44603	0	0.821148	4.32361	0.244434	0	1.85908	0	0.226756	0.930415	1.10753	1.38567	2.34872	20.7611	18.5471	1.14442	0.664403	4.3053	0	0	6.21806	1.50669	0	2.39717	0	1.20394	0.510406	1.0546	0	0.52118	0.984682	4.74825	1.53419	3.18592	0	0.911524	1.4919	3.60232	2.64074	0.839113	42.479	9.85664	2.40496	2.07923	5.10077	21.9963	0.313386
ENSG00000261236	13.7444	14.0965	5.94365	43.1572	0.93852	5.07037	98.7636	8.67192	2.81837	14.8603	5.7841	6.38099	3.69517	11.1179	0.733302	3.46843	5.57724	2.47411	1.13378	19.5387	6.64515	2.77134	10.5692	32.6246	148.377	11.4442	2.65761	4.3053	7.44917	30.6583	4.14538	12.8069	12.2815	7.19152	0.842812	1.60526	0	8.43682	8.44133	4.69062	3.93873	37.986	0.767096	14.3366	0.32295	7.29219	55.2002	9.60618	47.5333	16.7823	446.029	45.3406	11.2231	29.1093	10.2015	109.982	1.56693
ENSG00000261609	70.6857	15.8586	15.8497	16.5989	1.09494	9.4164	6.37184	5.78128	4.02624	13.7172	5.7841	11.344	11.0855	4.94127	0.488868	10.4053	9.2954	5.25749	1.81405	14.8866	3.32258	14.5495	17.6154	2.96587	0	22.8884	13.9525	6.02742	19.8645	37.228	31.0903	12.8069	36.8444	28.7661	2.52844	6.01972	8.1665	11.6006	38.8301	7.8177	18.709	21.3671	6.13677	14.3366	2.5836	14.5844	14.919	13.2085	23.7666	7.55201	53.0987	39.4266	8.81818	22.8716	25.5038	39.5934	8.46142
ENSG00000261652	9.81745	0	19.8122	3.31978	0	2.17302	0	0	1.20787	4.57239	0.482009	0.708999	2.05287	0.617658	0	1.38737	0.92954	0.927793	0.907024	0	0	4.84984	3.52308	0	0	4.57769	5.97963	1.72212	1.24153	2.18988	10.3634	0	18.4222	11.9859	0.561875	0.401315	3.57284	2.10921	0	0.52118	0.984682	2.37412	0.767096	4.77888	0	1.82305	2.98379	4.80309	2.64074	0.839113	0	0	0	2.07923	3.82557	0	0.313386
ENSG00000262879	3.92698	21.1447	3.96243	3.31978	0.62568	0.724339	38.2311	5.78128	4.02624	8.00168	2.41004	1.418	2.87402	2.47063	0.244434	1.38737	4.6477	1.54632	1.36054	6.51291	2.21505	4.84984	7.04615	11.8635	27.8207	1.14442	1.32881	3.44424	2.48306	6.56964	4.14538	6.02676	12.2815	14.383	0.561875	3.21052	3.06244	9.49143	6.75306	1.04236	5.90809	4.74825	3.06838	1.59296	0.968851	2.73457	8.95138	8.40541	10.5629	3.35645	84.9579	23.6559	2.40496	8.31693	2.55038	26.3956	3.44725
ENSG00000262919	21.5984	10.5724	11.8873	56.4363	1.40778	9.4164	38.2311	15.4168	3.62361	11.431	2.89205	8.50799	1.23172	5.55893	0.488868	4.16212	10.2249	2.78338	3.40134	8.37374	3.32258	6.23551	11.7436	47.454	120.556	16.0219	9.96605	13.777	13.6568	21.8988	12.4361	13.5602	22.516	23.9717	3.37125	1.60526	5.10406	9.49143	11.8179	8.86006	8.86214	11.8706	8.43805	17.5226	1.0765	15.4959	14.919	24.0155	34.3296	9.23024	233.634	23.6559	11.2231	22.8716	17.8527	48.392	1.25354
ENSG00000263001	219.911	103.962	140.666	162.669	6.88248	51.428	117.879	62.6306	25.3653	106.308	18.7983	36.159	52.1429	54.9716	8.55519	38.1527	54.8428	22.8856	15.8729	70.7116	13.2903	68.5906	119.785	91.9421	231.839	125.886	49.1659	47.3583	75.7332	170.811	99.489	54.2409	180.128	201.363	8.99	21.671	38.7909	85.4228	185.709	21.8896	98.4682	140.073	49.0941	117.879	3.98305	70.1873	98.4652	90.058	155.803	49.5077	509.747	181.362	88.9834	153.863	175.976	351.941	15.6693
ENSG00000263002	15.7079	5.28619	15.8497	16.5989	0.7821	2.17302	6.37184	8.67192	0.805247	8.00168	0.964017	8.50799	4.51631	5.55893	1.95547	5.20265	3.71816	2.16485	2.94783	2.79125	2.76881	13.1639	14.0923	8.89762	18.5471	24.0329	4.65082	3.44424	14.8983	19.7089	24.8723	3.01338	36.8444	50.3407	3.09031	2.00657	7.14568	8.43682	21.9475	2.6059	18.709	14.2447	0	7.9648	0.968851	4.55762	2.98379	14.4093	10.5629	2.51734	0	27.5986	10.4215	22.8716	11.4767	30.7949	2.50709
ENSG00000263006	3.92698	7.04825	3.96243	6.63957	0	1.44868	0	1.92709	0	1.1431	0.482009	0.708999	0.410574	0.617658	0	0.693686	0	0.618529	0.453512	2.79125	0.553763	3.46417	1.17436	0	0	1.14442	3.32202	0.86106	0	8.75952	4.14538	1.50669	0	4.79435	0.561875	1.20394	1.53122	3.16381	5.0648	0.52118	5.90809	2.37412	0	1.59296	0.4306	2.73457	1.4919	1.20077	2.64074	2.51734	21.2395	3.94266	2.40496	6.2377	2.55038	0	10.3417
ENSG00000263266	21.5984	10.5724	81.2298	16.5989	2.03346	13.0381	41.417	7.70838	4.42886	1.1431	7.23013	9.92599	4.10574	11.1179	0	0	9.2954	9.27793	2.26756	8.37374	2.76881	8.31402	21.1385	2.96587	18.5471	8.01095	10.6305	4.3053	13.6568	15.3292	45.5991	4.52007	20.4691	52.7378	4.495	7.22367	27.0515	6.32762	13.5061	6.25416	9.84682	47.4825	19.9445	19.1155	2.69125	13.6729	20.8866	14.4093	36.9703	9.23024	180.536	11.828	11.2231	27.03	12.7519	30.7949	3.13386
ENSG00000263465	37.3063	14.0965	11.8873	29.8781	1.09494	8.69206	15.9296	23.1251	5.23411	13.7172	3.85607	5.67199	6.15861	4.94127	7.08859	5.54949	17.6613	2.78338	2.49432	9.30415	1.66129	9.69968	27.0103	29.6587	9.27357	19.4552	7.30844	8.6106	27.3136	37.228	20.7269	15.0669	36.8444	11.9859	2.2475	4.01315	8.6769	17.9283	28.7005	4.16944	12.8009	59.3531	4.60257	27.0803	0.53825	18.2305	2.98379	30.0193	55.4555	10.0694	42.479	47.3119	15.2314	31.1885	22.9534	101.183	2.82047
ENSG00000263528	3.92698	0	9.90608	6.63957	0.15642	2.89735	9.55777	0.963547	0.805247	3.42929	0	2.127	1.23172	1.23532	4.15538	0.346843	0	0.309264	0.226756	0	1.66129	0.692835	2.34872	20.7611	0	3.43326	0	2.58318	2.48306	8.75952	0	5.27342	6.14074	4.79435	0	0	1.02081	3.16381	0	0	1.96936	4.74825	0.767096	6.37184	0	0.911524	2.98379	1.20077	13.2037	2.51734	10.6197	5.91399	0	10.3962	3.82557	0	0.626772
ENSG00000263563	7.85396	17.6206	7.92486	13.2791	0.7821	0.724339	0	3.85419	1.20787	2.28619	1.92803	0	3.28459	3.70595	0	1.38737	2.78862	0.618529	0.226756	4.65208	1.66129	2.0785	8.22051	8.89762	0	1.14442	0.664403	8.6106	0	2.18988	0	2.26004	2.04691	2.39717	0.280937	1.60526	0.510406	2.10921	5.0648	0.52118	4.92341	4.74825	4.60257	1.59296	1.61475	1.82305	10.4433	6.00386	15.8444	5.87379	21.2395	0	1.6033	2.07923	1.27519	8.79854	5.01417
ENSG00000263639	1193.8	519.808	1622.62	1005.89	123.572	535.286	691.345	311.226	131.255	245.766	245.342	80.1169	268.105	204.445	0.244434	255.97	232.385	200.403	78.6843	235.395	18.8279	744.104	623.585	41.5222	129.83	355.915	361.435	281.567	1029.23	1640.22	1637.42	123.549	894.501	424.3	148.897	159.322	339.42	1203.3	764.785	206.908	434.245	828.569	288.428	1132.6	26.5896	604.34	150.682	354.228	1014.04	104.889	1412.43	285.843	261.339	1268.33	608.266	1429.76	60.1701
ENSG00000263740	1.96349	8.81031	0	3.31978	1.5642	5.79471	0	2.89064	0	0	3.85607	3.545	0.821148	1.23532	0	0.693686	4.6477	1.23706	0.680268	0.930415	0	0	0	2.96587	27.8207	1.14442	0	1.72212	0	6.56964	4.14538	0	2.04691	0	0.561875	1.20394	8.6769	0	3.37653	1.56354	0	4.74825	3.83548	6.37184	0.753551	1.82305	0	4.80309	0	0	21.2395	0	0.801652	2.07923	1.27519	4.39927	0
ENSG00000263753	1.96349	3.52412	0	6.63957	0.31284	0	19.1155	0.963547	0.805247	0	0	0.708999	0.410574	1.23532	0	0	0	1.54632	0.453512	0	0	0.692835	2.34872	0	0	4.57769	1.32881	0.86106	0	10.9494	6.21806	0.753345	2.04691	2.39717	0.280937	0	1.02081	1.0546	1.68827	0.52118	0	2.37412	1.53419	3.18592	0.32295	0	4.47569	2.40155	13.2037	1.67823	21.2395	9.85664	1.6033	0	5.10077	4.39927	0
ENSG00000263934	3.92698	10.5724	0	0	3.1284	11.5894	3.18592	24.0887	3.62361	12.5741	18.3163	4.96299	4.10574	17.9121	0	7.63055	1.85908	0.309264	0.453512	7.44332	60.3601	1.38567	9.39487	0	0	5.72211	1.99321	14.638	14.8983	2.18988	6.21806	3.76673	0	0	7.58531	7.22367	2.04162	11.6006	0	8.33888	5.90809	23.7412	0	12.7437	10.9803	3.64609	7.45948	12.0077	2.64074	3.35645	74.3382	13.7993	4.80991	85.2486	2.55038	87.9854	5.64095
ENSG00000263956	21.5984	8.81031	25.7558	9.95935	0.46926	3.62169	22.3015	5.78128	2.41574	12.5741	3.85607	7.79899	4.92689	9.26488	0.244434	5.20265	6.50678	2.47411	1.36054	6.51291	4.98386	8.31402	16.441	8.89762	0	17.1663	4.65082	18.0823	14.8983	17.519	43.5264	9.04014	30.7037	40.752	1.96656	4.41446	8.6769	14.7644	6.75306	8.33888	13.7855	40.3601	6.90386	7.9648	3.6601	7.29219	13.4271	13.2085	34.3296	15.104	403.55	31.5413	11.2231	18.7131	22.9534	26.3956	1.25354
ENSG00000264204	17.6714	12.3344	17.8309	16.5989	0.15642	7.96772	22.3015	4.81774	4.02624	37.7222	0.482009	7.79899	5.74804	5.55893	3.91094	14.5674	20.4499	3.09264	4.76188	7.44332	6.64515	28.4062	43.4513	35.5905	9.27357	26.3217	11.9593	6.02742	16.1399	37.228	22.7996	15.0669	30.7037	16.7802	1.40469	0.401315	2.55203	7.38222	18.5709	3.64826	10.8315	2.37412	1.53419	6.37184	0	5.46914	0	20.4131	10.5629	4.19556	10.6197	0	8.01652	45.7431	15.3023	30.7949	1.88032
ENSG00000264364	74.6126	19.3827	91.1359	63.0759	3.28482	36.9413	82.834	45.2867	18.5207	57.1548	9.64017	17.725	20.1181	24.7063	0.977736	20.4637	34.393	10.8243	13.3786	31.6341	7.19891	41.5701	56.3692	35.5905	37.0943	75.5318	42.5218	32.7203	44.695	105.114	95.3436	30.8872	98.2518	105.476	5.89969	16.8552	29.0931	43.2387	96.2312	18.7625	48.2494	73.5979	9.97224	68.4973	1.61475	24.6111	53.7083	66.0425	73.9406	27.6907	212.395	67.0252	37.6777	93.5655	84.1626	105.582	4.70079
ENSG00000264522	27.4889	38.7654	41.6055	102.913	1.25136	16.6598	114.693	26.0158	5.63673	32.0067	4.82009	19.852	5.74804	16.0591	2.19991	7.63055	22.3089	3.09264	3.17458	14.8866	12.7365	15.2424	22.3128	124.567	296.754	20.5996	15.2813	30.1371	24.8306	50.3672	22.7996	19.587	36.8444	47.9435	4.495	8.0263	8.6769	27.4197	47.2715	8.33888	24.617	52.2307	9.20515	31.8592	0.861201	14.5844	26.8541	26.417	71.2999	19.2996	446.029	96.5951	18.438	41.5847	19.1279	109.982	15.3559
ENSG00000264538	7.85396	8.81031	9.90608	0	0.31284	2.89735	0	0	0.402624	1.1431	0.482009	1.418	2.87402	1.85298	0	1.73422	0.92954	0.927793	0.226756	5.58249	0	2.77134	7.04615	2.96587	0	4.57769	5.97963	0.86106	1.24153	8.75952	18.6542	1.50669	10.2346	21.5746	1.68562	1.60526	1.02081	1.0546	6.75306	2.6059	6.89277	4.74825	0.767096	3.18592	0.32295	2.73457	1.4919	3.60232	10.5629	0	31.8592	9.85664	1.6033	2.07923	3.82557	8.79854	1.88032
ENSG00000265018	3.92698	0	1.98122	9.95935	0.15642	0	0	0	0.805247	1.1431	0	0	0	0	2.68877	0.346843	1.85908	0	0	1.86083	9.41397	3.46417	4.69744	8.89762	37.0943	1.14442	0	0.86106	3.72458	4.37976	6.21806	3.76673	2.04691	0	1.12375	0	0.510406	6.32762	1.68827	0	6.89277	0	11.5064	0	3.12185	0	4.47569	2.40155	7.92221	2.51734	0	1.97133	0.801652	4.15847	0	8.79854	3.44725
ENSG00000265241	221.874	58.148	279.351	411.653	6.10038	51.428	436.471	71.3025	30.5994	136.029	44.3448	55.3019	39.0045	70.4131	6.35528	44.3959	40.8997	25.0504	24.4896	70.7116	23.8118	76.2118	113.913	210.577	556.414	124.742	87.7013	114.521	119.187	319.722	225.923	103.962	180.128	306.838	23.3178	25.2828	49.5094	98.0781	173.891	33.3555	120.131	168.563	32.218	138.588	5.92075	112.117	158.141	121.278	279.918	93.9806	1943.41	236.559	89.7851	180.893	122.418	395.934	17.5496
ENSG00000265354	96.211	21.1447	89.1547	43.1572	4.22334	18.1085	41.417	17.3438	10.0656	44.5808	12.0502	12.053	19.7076	19.7651	0	16.9953	22.3089	9.89646	11.7913	17.6779	13.2903	30.4847	72.8102	5.93175	0	85.8316	51.1591	22.3876	49.6611	94.1648	151.306	14.3136	149.425	143.83	7.30437	12.8421	37.77	23.2013	79.3485	13.0295	37.4179	42.7342	23.0129	76.4621	2.90655	30.0803	41.7731	42.0271	58.0962	20.1387	223.015	45.3406	28.0578	87.3278	65.0348	87.9854	15.3559
ENSG00000265491	41.2333	29.9551	41.6055	23.2385	1.09494	10.8651	50.9747	18.3074	6.03935	21.7188	4.33808	14.18	10.6749	12.3532	0.488868	9.36476	13.0136	6.18529	4.76188	11.165	4.4301	17.3209	32.882	8.89762	120.556	20.5996	15.9457	15.4991	31.0382	32.8482	45.5991	9.04014	42.9852	52.7378	4.77594	4.41446	9.69772	11.6006	33.7653	6.25416	21.663	35.6119	12.2735	28.6733	0.861201	10.0268	13.4271	26.417	29.0481	8.39113	127.437	33.5126	22.4463	37.4262	31.8798	70.3883	5.95433
ENSG00000265808	92.2841	28.193	144.629	136.111	5.16186	39.1143	86.0199	35.6512	23.3522	50.2963	12.0502	19.852	24.6344	23.471	0	13.18	42.7588	15.154	11.7913	42.7991	8.30644	36.7202	70.4615	14.8294	9.27357	66.3764	39.1998	24.9707	70.7671	89.7851	140.943	34.6539	102.346	143.83	10.3947	18.8618	32.1556	51.6755	99.6077	20.8472	50.2188	111.584	20.7116	78.0551	1.5071	50.1338	40.2812	57.6371	137.318	35.2427	254.874	80.8245	30.4628	103.962	73.9611	149.575	5.32756
ENSG00000265933	1.96349	0	9.90608	13.2791	0.7821	4.34603	15.9296	7.70838	0	12.5741	0	1.418	4.10574	4.32361	0.488868	4.16212	2.78862	0	0.226756	2.79125	1.10753	17.3209	9.39487	0	9.27357	8.01095	2.65761	0	12.4153	41.6077	18.6542	3.01338	8.18765	9.5887	0.561875	0	5.10406	0	20.2592	0	16.7396	4.74825	3.83548	47.7888	0.2153	5.46914	10.4433	10.807	31.6888	1.67823	0	19.7133	6.41322	0	15.3023	4.39927	0
ENSG00000265972	447.676	311.885	352.656	557.724	20.6474	193.398	544.793	204.272	107.501	397.798	72.3013	141.8	108.802	147.003	22.7324	90.1792	205.428	48.2452	39.002	228.882	68.1128	146.188	299.461	266.929	157.651	328.449	160.786	204.932	270.653	505.862	623.879	165.736	560.854	381.151	57.8731	72.2367	108.206	262.596	474.403	133.943	320.022	470.077	105.092	363.195	24.3289	298.98	302.855	306.197	837.114	340.68	2081.47	551.972	286.19	243.27	281.817	1025.03	36.6662
ENSG00000266028	1.96349	7.04825	3.96243	6.63957	0.15642	2.17302	15.9296	0	0.805247	2.28619	0	4.96299	0.821148	0.617658	0	2.08106	0.92954	0.618529	0.453512	2.79125	1.66129	2.0785	4.69744	11.8635	27.8207	1.14442	0.664403	5.16636	2.48306	6.56964	0	1.50669	4.09383	2.39717	2.2475	1.60526	2.04162	4.21841	1.68827	1.04236	3.93873	2.37412	0	1.59296	1.18415	1.82305	20.8866	3.60232	2.64074	4.19556	21.2395	7.88532	1.6033	10.3962	12.7519	0	3.76063
ENSG00000266074	1.96349	5.28619	1.98122	16.5989	0.15642	0.724339	9.55777	2.89064	0.402624	5.71548	0.482009	2.836	0	0.617658	2.93321	0	0.92954	0	0	0.930415	0	0	0	20.7611	83.4622	2.28884	1.32881	3.44424	2.48306	2.18988	0	4.52007	6.14074	0	0.561875	1.20394	0.510406	0	1.68827	0.52118	1.96936	9.4965	0.767096	1.59296	0.10765	1.82305	10.4433	2.40155	10.5629	0.839113	63.7184	7.88532	1.6033	2.07923	2.55038	13.1978	0.626772
ENSG00000266094	1.96349	0	0	6.63957	0.15642	0.724339	12.7437	3.85419	0.805247	0	0.964017	1.418	1.6423	1.85298	0.244434	1.73422	0	0.927793	0.907024	3.72166	2.21505	2.0785	7.04615	14.8294	9.27357	3.43326	0.664403	4.3053	3.72458	2.18988	2.07269	2.26004	6.14074	4.79435	1.96656	1.20394	1.02081	4.21841	3.37653	1.04236	2.95405	4.74825	1.53419	1.59296	0.2153	1.82305	4.47569	1.20077	18.4852	2.51734	10.6197	3.94266	2.40496	8.31693	3.82557	4.39927	3.76063
ENSG00000266338	54.9777	3.52412	5.94365	29.8781	1.25136	13.7624	54.1607	18.3074	5.23411	25.1481	4.33808	12.762	4.92689	8.02956	0.244434	4.50896	4.6477	3.40191	1.81405	3.72166	10.5215	11.0854	15.2667	26.6929	102.009	14.8775	4.65082	17.2212	16.1399	37.228	41.4538	16.5736	42.9852	31.1633	2.52844	5.21709	10.2081	16.8736	25.324	6.25416	14.7702	54.6049	12.2735	20.7085	2.47595	9.11524	7.45948	14.4093	73.9406	13.4258	116.817	7.88532	13.6281	22.8716	33.155	21.9963	1.25354
ENSG00000266412	1382.3	533.905	1763.28	1420.87	27.5299	205.712	1162.86	361.33	227.885	868.754	83.8695	262.33	289.865	450.273	25.6656	116.192	442.461	125.252	146.484	303.315	89.1558	204.386	635.328	338.11	574.962	1055.16	453.123	229.042	417.153	1511.02	779.331	467.074	1502.43	1613.3	61.2444	187.013	149.549	331.145	758.032	225.671	588.84	650.51	291.496	519.305	18.7311	325.414	751.916	872.962	596.807	249.216	2283.24	654.481	402.429	1135.26	636.321	1728.91	41.0536
ENSG00000266472	127.627	26.4309	79.2486	43.1572	0.93852	10.8651	63.7184	23.1251	10.0656	38.8653	9.15816	7.08999	12.7278	24.0887	0	11.099	19.5203	7.42234	7.48295	20.4691	1.10753	22.8635	24.6615	11.8635	46.3679	49.2101	25.9117	7.74954	47.1781	89.7851	45.5991	12.0535	88.0173	69.518	7.30437	11.2368	18.3746	34.8019	74.2837	17.7201	35.4485	52.2307	23.78	62.1255	1.61475	18.2305	2.98379	38.4247	60.737	19.2996	116.817	33.5126	28.8595	79.0109	34.4302	136.377	7.52126
ENSG00000266714	1.96349	5.28619	3.96243	36.5176	0.15642	1.44868	12.7437	1.92709	0.402624	3.42929	0.964017	2.127	0.410574	1.85298	0.488868	0	0.92954	0.927793	0	0.930415	0.553763	1.38567	1.17436	20.7611	0	1.14442	0.664403	10.3327	1.24153	6.56964	4.14538	6.78011	4.09383	2.39717	1.12375	2.40789	0.510406	5.27302	0	1.56354	2.95405	0	1.53419	6.37184	0	0.911524	20.8866	6.00386	15.8444	1.67823	31.8592	17.742	3.20661	4.15847	2.55038	13.1978	0.313386
ENSG00000266962	1.96349	1.76206	0	19.9187	0.31284	0.724339	15.9296	2.89064	0.402624	4.57239	0.482009	4.25399	0.410574	1.23532	0.244434	1.38737	3.71816	0	0.226756	2.79125	1.66129	2.0785	1.17436	29.6587	0	0	0	5.16636	3.72458	6.56964	4.14538	1.50669	2.04691	2.39717	0.280937	1.60526	0.510406	1.0546	1.68827	1.56354	0.984682	7.12237	1.53419	7.9648	0.2153	2.73457	10.4433	1.20077	15.8444	5.03468	21.2395	7.88532	0	6.2377	3.82557	4.39927	1.25354
ENSG00000267041	15.7079	1.76206	17.8309	6.63957	0.7821	1.44868	3.18592	3.85419	2.81837	8.00168	1.44603	1.418	4.10574	4.32361	0	1.73422	1.85908	1.54632	0.680268	3.72166	1.10753	4.84984	11.7436	0	9.27357	19.4552	5.31523	2.58318	3.72458	15.3292	4.14538	3.01338	16.3753	11.9859	1.12375	2.8092	3.06244	6.32762	15.1944	2.08472	7.87745	16.6189	6.90386	11.1507	0.10765	10.0268	5.96759	6.00386	2.64074	6.7129	21.2395	15.7706	5.61157	6.2377	11.4767	30.7949	2.1937
ENSG00000267106	5.89047	3.52412	0	3.31978	0.62568	1.44868	12.7437	9.63547	0.805247	4.57239	1.92803	4.25399	1.6423	4.94127	0.244434	2.77474	4.6477	1.85559	1.13378	2.79125	0	2.0785	7.04615	17.7952	0	5.72211	1.32881	5.16636	6.20764	15.3292	8.29075	5.27342	4.09383	9.5887	0.842812	2.00657	3.57284	3.16381	10.1296	1.04236	2.95405	7.12237	1.53419	11.1507	0	1.82305	5.96759	4.80309	2.64074	5.87379	116.817	1.97133	6.41322	10.3962	5.10077	26.3956	0.626772
ENSG00000267278	7.85396	7.04825	3.96243	9.95935	0.31284	2.89735	15.9296	1.92709	0	4.57239	0.964017	0	0	1.85298	0	0.346843	2.78862	0.618529	0	1.86083	2.21505	1.38567	2.34872	14.8294	37.0943	4.57769	0.664403	3.44424	6.20764	19.7089	2.07269	3.76673	2.04691	7.19152	0.561875	2.40789	0.510406	1.0546	5.0648	1.56354	1.96936	7.12237	0	0	0.32295	6.38066	8.95138	4.80309	2.64074	5.03468	31.8592	7.88532	0.801652	2.07923	0	8.79854	3.44725
ENSG00000267508	17.6714	0	7.92486	3.31978	0.31284	1.44868	0	3.85419	2.41574	9.14478	0.964017	0.708999	1.6423	4.32361	0	1.04053	0	1.85559	2.0408	3.72166	1.10753	2.77134	5.87179	0	0	6.86653	7.97284	6.88848	4.96611	10.9494	10.3634	1.50669	4.09383	19.1774	0.280937	1.60526	2.04162	0	23.6357	0.52118	4.92341	7.12237	1.53419	4.77888	0	3.64609	2.98379	8.40541	0	4.19556	53.0987	3.94266	2.40496	2.07923	10.2015	4.39927	0.940158
ENSG00000267680	15.7079	15.8586	17.8309	23.2385	0.7821	3.62169	9.55777	8.67192	1.61049	16.0034	4.82009	7.79899	4.92689	6.17658	0	3.46843	12.084	2.78338	2.72107	6.51291	1.66129	6.92835	14.0923	17.7952	0	12.5886	9.30165	6.02742	14.8983	26.2786	29.0176	6.78011	38.8914	31.1633	1.96656	2.8092	6.12487	7.38222	13.5061	5.2118	10.8315	18.993	0	6.37184	1.5071	15.4959	23.8703	15.61	5.28147	10.9085	148.676	13.7993	10.4215	27.03	16.5775	17.5971	1.88032
ENSG00000267795	1.96349	1.76206	1.98122	3.31978	1.09494	2.17302	12.7437	4.81774	2.41574	2.28619	2.89205	3.545	2.05287	4.94127	0	1.73422	6.50678	1.85559	1.58729	1.86083	1.66129	0	8.22051	14.8294	18.5471	2.28884	0.664403	1.72212	2.48306	13.1393	0	3.76673	12.2815	2.39717	2.80937	3.21052	1.02081	6.32762	10.1296	2.08472	2.95405	16.6189	3.83548	20.7085	1.18415	2.73457	1.4919	2.40155	21.1259	2.51734	74.3382	7.88532	2.40496	14.5546	7.65115	52.7912	0.940158
ENSG00000268043	49.0873	66.9584	35.6619	79.6748	2.65914	13.0381	31.8592	19.2709	5.23411	26.2912	1.44603	17.725	8.21148	14.8238	4.88868	9.36476	16.7317	4.3297	3.40134	13.9562	13.2903	11.7782	23.4872	23.727	74.1886	26.3217	10.6305	12.9159	12.4153	56.9369	22.7996	15.8203	28.6568	33.5604	4.77594	10.0329	11.2289	17.9283	35.4536	25.0166	24.617	87.8426	52.1625	39.824	1.2918	21.8766	16.4109	26.417	50.174	13.4258	21.2395	53.2259	22.4463	24.9508	28.0542	57.1905	4.3874
ENSG00000269001	9.81745	0	11.8873	16.5989	0.46926	2.17302	9.55777	5.78128	2.01312	3.42929	0.482009	0.708999	2.46344	1.85298	0	1.73422	1.85908	2.16485	1.81405	1.86083	1.66129	6.92835	10.5692	2.96587	18.5471	3.43326	7.30844	11.1938	6.20764	8.75952	20.7269	0.753345	28.6568	16.7802	1.68562	1.60526	3.06244	5.27302	11.8179	1.56354	3.93873	11.8706	2.30129	7.9648	0.861201	6.38066	0	7.20464	10.5629	3.35645	106.197	13.7993	4.00826	24.9508	25.5038	26.3956	1.25354
ENSG00000269313	1.96349	0	1.98122	6.63957	0.46926	1.44868	15.9296	0.963547	0.402624	1.1431	1.44603	2.127	0	1.85298	0.488868	0	1.85908	0.309264	0.226756	1.86083	0.553763	0.692835	0	8.89762	9.27357	0	0.664403	0.86106	2.48306	2.18988	0	0.753345	2.04691	0	1.40469	0.401315	0	2.10921	0	0	1.96936	0	0.767096	4.77888	0.2153	2.73457	7.45948	2.40155	13.2037	0	21.2395	3.94266	0.801652	0	0	39.5934	0.626772
ENSG00000269343	35.3428	5.28619	25.7558	0	0.62568	2.17302	12.7437	7.70838	4.83148	19.4326	1.44603	11.344	6.15861	6.79424	0.244434	9.36476	9.2954	2.47411	4.30836	11.165	1.10753	19.3994	22.3128	11.8635	64.915	24.0329	13.2881	14.638	16.1399	39.4178	20.7269	8.2868	47.079	69.518	3.37125	6.01972	12.2497	8.43682	47.2715	4.69062	17.7243	52.2307	2.30129	11.1507	0.10765	20.0535	10.4433	12.0077	7.92221	4.19556	42.479	29.5699	12.8264	24.9508	28.0542	52.7912	5.01417
ENSG00000269556	1.96349	3.52412	5.94365	9.95935	0.15642	2.17302	3.18592	0.963547	0.402624	3.42929	0	3.545	0.821148	0	0	1.38737	0	0.309264	0.226756	0	1.10753	0.692835	3.52308	8.89762	27.8207	3.43326	1.99321	1.72212	4.96611	4.37976	4.14538	0.753345	2.04691	4.79435	0	0	0.510406	5.27302	0	0	0	4.74825	3.83548	3.18592	0.32295	0.911524	2.98379	1.20077	0	1.67823	31.8592	1.97133	1.6033	2.07923	1.27519	13.1978	0
ENSG00000269609	5.89047	3.52412	3.96243	19.9187	0	4.34603	0	4.81774	2.41574	2.28619	4.82009	2.836	0	1.23532	0.244434	1.73422	4.6477	0.618529	0.907024	7.44332	1.10753	3.46417	1.17436	8.89762	0	3.43326	2.65761	6.02742	6.20764	17.519	2.07269	4.52007	10.2346	4.79435	1.40469	0.80263	0.510406	1.0546	1.68827	5.73298	5.90809	2.37412	1.53419	3.18592	0.10765	6.38066	7.45948	2.40155	18.4852	3.35645	21.2395	5.91399	5.61157	4.15847	1.27519	17.5971	0.940158
ENSG00000269713	29.4524	10.5724	9.90608	36.5176	2.03346	9.4164	66.9044	16.3803	2.41574	24.005	7.71214	7.79899	9.03263	3.70595	1.22217	3.12159	1.85908	2.47411	1.36054	7.44332	11.629	8.31402	17.6154	53.3857	157.651	14.8775	16.6101	13.777	14.8983	32.8482	35.2357	10.5468	38.8914	52.7378	6.7425	3.21052	8.6769	13.7098	35.4536	10.4236	16.7396	28.4895	4.60257	19.1155	0.645901	10.9383	62.6597	7.20464	52.8147	22.656	339.832	43.3692	12.8264	24.9508	36.9806	48.392	2.50709
ENSG00000269893	5.89047	0	1.98122	0	0	0	0	0	0.402624	0	0	0	1.23172	1.23532	0	1.38737	0.92954	0.927793	2.0408	1.86083	0	4.84984	2.34872	0	0	5.72211	7.97284	0	0	8.75952	16.5815	1.50669	4.09383	23.9717	0.561875	0	2.04162	3.16381	11.8179	1.04236	1.96936	0	1.53419	1.59296	0.10765	7.29219	1.4919	4.80309	2.64074	0	0	3.94266	4.00826	2.07923	6.37596	0	0.313386
ENSG00000270231	13.7444	7.04825	11.8873	3.31978	0.46926	4.34603	22.3015	2.89064	2.01312	5.71548	2.41004	3.545	4.10574	1.85298	0.488868	2.4279	8.36586	1.23706	0.907024	8.37374	0.553763	5.54268	9.39487	17.7952	0	9.15537	5.31523	8.6106	9.93223	19.7089	51.8172	4.52007	6.14074	28.7661	0.561875	3.21052	5.61447	9.49143	8.44133	6.77534	6.89277	33.2377	3.06838	6.37184	0.645901	8.20371	28.346	7.20464	15.8444	11.7476	63.7184	17.742	12.8264	31.1885	21.6783	17.5971	1.56693
ENSG00000270629	43.1968	8.81031	63.3989	39.8374	2.97198	21.7302	63.7184	27.9429	5.23411	21.7188	2.89205	19.852	6.15861	11.7355	2.44434	6.24318	14.8726	3.71117	3.85485	19.5387	2.76881	31.1776	12.9179	8.89762	139.104	18.3107	37.871	12.9159	12.4153	70.0761	16.5815	25.6137	36.8444	64.7237	5.05687	2.8092	13.781	21.0921	48.9597	10.9448	19.6936	9.4965	8.43805	30.2663	0.2153	10.9383	28.346	14.4093	31.6888	20.1387	318.592	29.5699	28.8595	24.9508	82.8874	74.7876	1.56693
ENSG00000270647	214.02	54.6239	182.272	189.228	8.13384	54.3254	305.848	64.5577	24.56	121.168	26.0285	38.9949	37.7728	58.6775	14.666	27.0538	52.0542	22.5763	16.3264	65.1291	29.9032	73.4405	112.738	106.771	231.839	135.042	89.6945	77.4954	99.3223	218.988	207.269	62.5277	255.864	215.746	19.3847	24.0789	53.5926	89.6413	190.774	38.5673	78.7745	218.419	44.4916	100.357	3.76775	57.426	164.109	88.8572	195.415	77.1984	1210.65	244.445	88.9834	135.15	237.186	413.531	15.6693
ENSG00000271254	29.4524	37.0033	25.7558	43.1572	2.97198	11.5894	95.5777	24.0887	7.24723	17.1465	6.26611	8.50799	7.80091	12.3532	2.44434	22.5448	18.5908	5.87602	5.44214	23.2604	18.8279	27.7134	31.7077	26.6929	64.915	32.0438	12.6237	56.83	26.0721	48.1774	49.7445	28.6271	65.5012	76.7096	7.86625	10.0329	11.2289	31.6381	62.4658	17.7201	27.5711	109.21	23.0129	17.5226	4.19835	34.6379	102.941	32.4209	248.229	34.4036	1200.03	76.8818	23.2479	27.03	61.2092	48.392	14.4158
ENSG00000271383	19.6349	22.9068	11.8873	9.95935	1.5642	7.96772	6.37184	1.92709	2.41574	10.2879	3.37406	0.708999	5.33746	4.32361	0.733302	3.81527	1.85908	2.78338	2.26756	4.65208	1.66129	7.62118	3.52308	0	0	13.7331	6.64403	2.58318	4.96611	21.8988	12.4361	6.78011	22.516	7.19152	1.40469	2.8092	5.10406	11.6006	15.1944	10.4236	12.8009	35.6119	0.767096	7.9648	1.0765	2.73457	37.2974	6.00386	10.5629	10.9085	42.479	9.85664	6.41322	2.07923	33.155	13.1978	1.88032
ENSG00000271425	13.7444	14.0965	9.90608	0	0.15642	5.79471	3.18592	1.92709	1.20787	6.85858	0.482009	0.708999	0.821148	1.23532	0	3.12159	0.92954	1.54632	1.58729	3.72166	0	2.77134	15.2667	0	46.3679	2.28884	1.32881	2.58318	3.72458	2.18988	10.3634	2.26004	10.2346	14.383	1.96656	2.00657	2.55203	3.16381	6.75306	3.12708	3.93873	4.74825	8.43805	4.77888	0.10765	1.82305	1.4919	3.60232	10.5629	2.51734	42.479	7.88532	4.80991	0	11.4767	21.9963	0.940158
ENSG00000271601	33.3793	7.04825	9.90608	33.1978	0.7821	10.1407	54.1607	15.4168	4.42886	19.4326	2.89205	4.25399	10.6749	4.94127	7.57746	5.89633	9.2954	4.3297	4.08161	8.37374	9.96773	10.3925	16.441	23.727	46.3679	19.4552	7.97284	12.9159	22.3475	24.0887	18.6542	17.3269	28.6568	33.5604	5.33781	2.00657	9.69772	17.9283	25.324	6.77534	13.7855	47.4825	12.2735	23.8944	2.04535	19.142	35.8055	22.8147	47.5333	18.4605	180.536	41.3979	14.4297	33.2677	24.2286	61.5898	2.1937
ENSG00000272047	98.1745	45.8136	101.042	13.2791	2.97198	16.6598	19.1155	12.5261	8.85772	27.4343	8.67616	4.96299	16.8335	7.4119	0	12.4864	13.0136	8.04087	10.6575	15.8171	2.21505	38.1059	51.6718	0	0	59.5099	43.1862	6.88848	39.7289	35.0381	74.6168	11.3002	92.1111	55.135	3.65219	8.42761	18.3746	18.9829	75.972	5.2118	28.5558	61.7272	17.6432	76.4621	1.5071	19.142	17.9028	36.0232	55.4555	8.39113	31.8592	21.6846	20.0413	51.9808	34.4302	79.1868	4.3874
ENSG00000272150	7.85396	3.52412	19.8122	43.1572	0.93852	1.44868	41.417	4.81774	1.20787	0	1.44603	2.127	3.69517	2.47063	1.4666	0.693686	0.92954	1.23706	0.453512	2.79125	0	10.3925	4.69744	8.89762	27.8207	5.72211	10.6305	4.3053	9.93223	15.3292	60.1079	13.5602	10.2346	16.7802	2.80937	2.00657	4.59365	13.7098	18.5709	5.73298	13.7855	23.7412	9.20515	9.55777	2.26065	5.46914	43.265	9.60618	21.1259	8.39113	169.916	13.7993	7.21487	6.2377	15.3023	13.1978	2.82047
ENSG00000272325	1.96349	1.76206	1.98122	6.63957	0	2.17302	3.18592	0	0.402624	2.28619	0.964017	1.418	3.69517	2.47063	0	1.73422	0	0.309264	0.453512	1.86083	0	8.31402	3.52308	5.93175	9.27357	5.72211	2.65761	3.44424	1.24153	6.56964	6.21806	0.753345	4.09383	9.5887	0.280937	0.401315	3.06244	4.21841	3.37653	1.04236	1.96936	4.74825	3.06838	4.77888	0.32295	0.911524	4.47569	6.00386	7.92221	0	10.6197	0	1.6033	4.15847	6.37596	8.79854	0.313386
ENSG00000272333	3.92698	17.6206	9.90608	63.0759	0.7821	10.1407	44.6029	14.4532	5.23411	11.431	4.82009	4.25399	5.33746	5.55893	8.31076	4.8558	8.36586	0.618529	1.13378	11.165	7.75268	6.92835	8.22051	62.2833	120.556	9.15537	3.98642	20.6654	9.93223	17.519	4.14538	20.3403	12.2815	19.1774	1.96656	5.21709	3.06244	9.49143	3.37653	4.69062	4.92341	40.3601	4.60257	12.7437	0.645901	1.82305	53.7083	10.807	44.8925	6.7129	212.395	47.3119	4.80991	14.5546	20.4031	65.989	0.940158
ENSG00000272391	19.6349	14.0965	9.90608	29.8781	0.93852	5.79471	25.4874	6.74483	2.01312	11.431	2.41004	4.96299	5.74804	4.94127	0.733302	5.54949	12.084	1.85559	1.58729	9.30415	4.98386	4.84984	12.9179	47.454	46.3679	10.2998	3.98642	7.74954	7.44917	30.6583	6.21806	15.0669	4.09383	23.9717	1.40469	4.81578	5.61447	10.546	20.2592	4.16944	11.8162	18.993	6.90386	9.55777	0.645901	6.38066	29.8379	4.80309	34.3296	10.0694	21.2395	33.5126	17.6364	14.5546	14.0271	43.9927	1.88032
ENSG00000272398	76.5761	26.4309	45.5679	69.7155	4.6926	27.5249	82.834	47.2138	14.8971	43.4377	9.15816	24.815	19.7076	16.6768	0.488868	12.4864	32.5339	12.6798	13.1518	24.1908	5.53763	29.0991	42.2769	23.727	27.8207	52.6434	27.9049	21.5265	52.1442	102.924	49.7445	28.6271	67.5481	103.078	9.27094	16.0526	24.4995	53.7848	37.1419	23.4531	45.2954	104.461	21.4787	108.321	3.76775	34.6379	29.8379	48.0309	68.6592	23.4952	276.113	82.7958	24.8512	76.9316	45.9069	145.176	7.52126
ENSG00000272602	58.9047	14.0965	95.0983	9.95935	2.65914	8.69206	28.6733	5.78128	3.22099	28.5774	5.3021	8.50799	13.9595	14.8238	4.88868	12.1395	8.36586	11.4428	10.204	12.0954	6.09139	26.3277	38.7538	0	0	53.7878	37.2066	1.72212	24.8306	76.6458	99.489	6.02676	94.158	155.816	1.12375	12.0394	19.3954	15.819	84.4133	3.12708	40.3719	47.4825	1.53419	33.4522	0.968851	19.142	2.98379	27.6178	18.4852	10.9085	31.8592	31.5413	23.2479	51.9808	56.1084	70.3883	2.50709
ENSG00000272779	45.1603	8.81031	59.4365	43.1572	1.25136	10.8651	31.8592	8.67192	5.23411	12.5741	2.41004	9.92599	5.33746	5.55893	2.68877	6.93686	8.36586	3.40191	3.17458	4.65208	5.53763	8.31402	27.0103	2.96587	9.27357	22.8884	12.6237	11.1938	16.1399	41.6077	29.0176	11.3002	47.079	45.5463	3.37125	4.81578	10.7185	9.49143	30.3888	10.4236	19.6936	28.4895	9.97224	47.7888	0.53825	18.2305	13.4271	21.6139	29.0481	10.0694	31.8592	27.5986	8.81818	18.7131	21.6783	57.1905	2.82047
ENSG00000272886	15.7079	0	15.8497	23.2385	0.7821	5.07037	47.7888	2.89064	5.63673	5.71548	1.92803	7.08999	5.74804	6.79424	0	4.8558	4.6477	1.54632	1.81405	8.37374	3.87634	4.84984	9.39487	14.8294	0	6.86653	8.63724	4.3053	12.4153	15.3292	8.29075	9.79349	20.4691	26.3689	1.12375	2.8092	4.08325	7.38222	16.8827	5.2118	7.87745	28.4895	2.30129	4.77888	0.968851	3.64609	14.919	10.807	31.6888	3.35645	31.8592	11.828	8.01652	16.6339	19.1279	43.9927	3.44725
ENSG00000273015	9.81745	0	7.92486	6.63957	0.62568	0	0	2.89064	1.20787	1.1431	0.482009	0.708999	2.05287	2.47063	0.244434	1.38737	0.92954	0.927793	1.81405	0.930415	0.553763	4.15701	9.39487	0	0	6.86653	5.31523	0.86106	4.96611	8.75952	4.14538	2.26004	18.4222	14.383	1.40469	1.20394	3.57284	1.0546	11.8179	1.04236	1.96936	4.74825	0	1.59296	0	0.911524	0	6.00386	10.5629	1.67823	10.6197	3.94266	0.801652	4.15847	3.82557	13.1978	0
ENSG00000273136	92.2841	70.4825	87.1735	405.014	5.4747	32.5952	318.592	34.6877	4.42886	40.0084	17.8343	29.069	11.9066	29.0299	4.88868	19.4232	37.1816	9.89646	3.40134	16.7475	13.8441	31.8704	42.2769	44.4881	18.5471	38.9103	29.2338	30.9982	45.9365	91.9749	111.925	46.7074	79.8296	38.3548	12.6422	13.6447	17.8642	66.44	65.8424	36.4826	58.0962	109.21	46.0257	27.0803	2.69125	22.7881	164.109	36.0232	301.044	41.9556	1008.88	100.538	34.4711	37.4262	86.713	96.7839	4.70079
ENSG00000273559	5.89047	3.52412	17.8309	56.4363	0.93852	3.62169	47.7888	6.74483	3.62361	10.2879	0.482009	4.25399	4.51631	6.17658	0	3.46843	2.78862	0.618529	1.13378	3.72166	2.21505	4.15701	10.5692	8.89762	92.7357	9.15537	11.2949	7.74954	3.72458	19.7089	14.5088	4.52007	10.2346	38.3548	2.2475	2.40789	4.59365	10.546	15.1944	3.12708	9.84682	7.12237	4.60257	6.37184	0.32295	7.29219	17.9028	7.20464	26.4074	6.7129	116.817	21.6846	4.80991	22.8716	11.4767	35.1941	7.20788
ENSG00000273611	49.0873	12.3344	53.4928	29.8781	1.09494	7.24339	35.0451	14.4532	6.44198	24.005	4.33808	2.127	10.2643	15.4415	0	5.89633	7.43632	4.94823	5.89566	15.8171	3.32258	15.9352	23.4872	2.96587	27.8207	46.9213	26.5761	7.74954	34.7628	56.9369	78.7621	6.78011	73.6889	71.9152	4.77594	4.01315	17.8642	13.7098	57.4011	5.73298	30.5251	26.1154	0.767096	36.6381	0.968851	15.4959	10.4433	26.417	36.9703	6.7129	63.7184	37.4552	10.4215	39.5054	25.5038	65.989	5.32756
ENSG00000273748	21.5984	3.52412	17.8309	9.95935	0.93852	5.79471	3.18592	0	2.41574	8.00168	0.482009	4.25399	4.92689	1.23532	0	2.08106	1.85908	0.927793	2.49432	0.930415	1.66129	11.7782	3.52308	2.96587	0	19.4552	18.6033	0.86106	2.48306	8.75952	4.14538	0.753345	22.516	9.5887	0	3.61183	8.1665	6.32762	5.0648	2.08472	8.86214	14.2447	7.67096	28.6733	0	0.911524	0	12.0077	10.5629	0.839113	0	9.85664	7.21487	10.3962	24.2286	21.9963	0.626772
ENSG00000273749	131.554	33.4792	81.2298	225.745	6.41322	57.9471	312.22	77.0838	31.4046	96.0201	26.5105	35.45	38.1834	72.8837	5.86642	46.477	73.4336	17.9373	13.3786	70.7116	23.8118	47.8056	106.867	266.929	176.198	93.8426	29.2338	76.6343	104.288	190.52	41.4538	56.5009	108.486	129.447	8.14719	26.8881	27.0515	104.406	143.503	21.3684	61.0503	239.787	32.218	97.1706	2.69125	61.9836	156.649	72.0464	216.54	29.3689	881.438	183.334	60.1239	218.319	124.969	598.3	12.5354
ENSG00000273802	56.9412	10.5724	15.8497	53.1165	2.3463	10.8651	79.648	14.4532	5.23411	21.7188	8.19415	9.92599	7.39033	10.5002	0	9.01792	10.2249	5.87602	4.76188	20.4691	3.32258	18.7065	29.359	11.8635	46.3679	32.0438	15.9457	12.0548	29.7967	48.1774	33.163	11.3002	40.9383	38.3548	6.46156	9.63156	16.333	36.9111	47.2715	8.86006	20.6783	47.4825	13.8077	22.3015	1.61475	14.5844	25.3622	14.4093	71.2999	13.4258	159.296	39.4266	22.4463	43.6639	38.2557	118.78	5.01417
ENSG00000273841	21.5984	7.04825	19.8122	3.31978	2.50272	5.79471	3.18592	4.81774	4.83148	11.431	5.7841	4.25399	4.51631	2.47063	0	2.08106	6.50678	3.71117	2.94783	8.37374	2.21505	5.54268	17.6154	0	0	11.4442	10.6305	5.16636	17.3814	13.1393	24.8723	4.52007	20.4691	21.5746	3.09031	7.22367	7.65609	8.43682	18.5709	5.2118	13.7855	23.7412	4.60257	35.0451	0.4306	16.4074	5.96759	20.4131	7.92221	5.03468	10.6197	7.88532	5.61157	35.347	10.2015	35.1941	5.95433
ENSG00000274012	265.071	748.876	136.704	371.816	73.9866	356.375	152.924	520.315	175.947	209.187	606.849	393.494	103.875	147.003	26.1544	75.6118	429.447	133.602	71.2014	393.566	165.575	152.424	184.374	489.369	3319.94	230.029	106.969	402.976	604.624	692.002	400.029	148.409	302.943	213.348	171.372	164.539	163.84	354.347	307.264	467.498	199.89	1524.19	737.179	702.496	138.223	257.961	671.354	524.738	620.573	229.917	4141.7	388.352	133.876	630.008	198.93	2489.99	44.8142
ENSG00000274070	9.81745	0	1.98122	43.1572	0.31284	2.17302	12.7437	7.70838	3.22099	1.1431	2.41004	2.127	5.74804	3.08829	0.488868	4.8558	8.36586	2.16485	1.13378	3.72166	5.53763	2.0785	4.69744	23.727	37.0943	10.2998	0.664403	5.16636	7.44917	28.4684	0	8.2868	6.14074	11.9859	1.40469	0.401315	2.04162	5.27302	10.1296	1.56354	3.93873	21.3671	1.53419	7.9648	0.10765	3.64609	22.3785	12.0077	13.2037	4.19556	74.3382	13.7993	5.61157	14.5546	6.37596	61.5898	2.1937
ENSG00000274211	9.81745	14.0965	3.96243	29.8781	0.46926	8.69206	25.4874	2.89064	1.20787	1.1431	1.92803	2.127	1.23172	8.02956	2.19991	0.693686	10.2249	1.23706	0.907024	7.44332	2.21505	3.46417	2.34872	38.5563	27.8207	2.28884	3.98642	7.74954	4.96611	13.1393	4.14538	2.26004	2.04691	11.9859	2.52844	6.42104	2.04162	8.43682	5.0648	2.6059	4.92341	11.8706	5.36967	6.37184	2.26065	6.38066	37.2974	6.00386	23.7666	5.87379	10.6197	13.7993	4.00826	12.4754	7.65115	35.1941	9.40158
ENSG00000274276	9.81745	0	0	0	0	2.17302	0	1.92709	1.61049	6.85858	0	0.708999	1.6423	7.4119	0	1.38737	0.92954	0	0.680268	1.86083	0	1.38567	3.52308	0	111.283	0	0	0	6.20764	0	0	0	4.09383	0	0	0	1.02081	2.10921	0	0	0	0	3.83548	0	0.53825	2.73457	0	6.00386	0	3.35645	21.2395	0	0	18.7131	3.82557	0	0
ENSG00000274290	1.96349	0	3.96243	3.31978	0.31284	3.62169	22.3015	2.89064	1.61049	3.42929	0.482009	3.545	1.23172	4.94127	0.977736	1.38737	4.6477	0.927793	1.13378	0	0.553763	0.692835	2.34872	17.7952	27.8207	11.4442	3.98642	12.9159	8.6907	4.37976	8.29075	6.02676	4.09383	7.19152	2.2475	1.60526	3.06244	3.16381	6.75306	1.56354	4.92341	21.3671	0.767096	11.1507	1.5071	1.82305	2.98379	1.20077	10.5629	10.9085	31.8592	9.85664	5.61157	10.3962	3.82557	21.9963	1.88032
ENSG00000274349	9.81745	1.76206	17.8309	3.31978	0.31284	1.44868	12.7437	0	4.83148	11.431	0.964017	2.836	5.33746	3.70595	0	2.77474	0.92954	1.54632	1.36054	6.51291	0	10.3925	15.2667	11.8635	0	11.4442	7.30844	3.44424	7.44917	6.56964	35.2357	1.50669	12.2815	21.5746	0.842812	2.8092	5.61447	1.0546	23.6357	1.04236	5.90809	16.6189	0	12.7437	2.69125	4.55762	0	3.60232	2.64074	5.03468	0	5.91399	5.61157	6.2377	11.4767	17.5971	1.25354
ENSG00000274523	35.3428	5.28619	21.7934	116.192	1.5642	21.7302	101.949	26.9793	7.24723	60.5841	13.9783	13.471	9.85378	19.1474	0.733302	13.5269	27.8862	3.71117	5.6689	22.33	14.9516	9.69968	41.1026	59.3175	55.6414	26.3217	11.9593	43.9141	24.8306	87.5952	43.5264	33.1472	45.0321	38.3548	5.89969	9.23024	10.7185	31.6381	40.5184	13.5507	28.5558	28.4895	13.8077	50.9747	1.61475	24.6111	67.1354	39.6255	84.5036	20.1387	446.029	78.8532	25.6529	60.2978	40.8061	105.582	3.44725
ENSG00000274750	1.96349	0	0	6.63957	0.31284	0	0	3.85419	1.20787	5.71548	1.92803	0.708999	3.28459	3.70595	0	0	1.85908	0.618529	0.680268	2.79125	0	0.692835	1.17436	2.96587	0	3.43326	1.99321	1.72212	2.48306	13.1393	2.07269	2.26004	4.09383	11.9859	0.842812	0.401315	2.55203	1.0546	6.75306	2.08472	3.93873	4.74825	3.83548	6.37184	0	2.73457	0	2.40155	0	2.51734	10.6197	1.97133	4.00826	2.07923	3.82557	13.1978	0.940158
ENSG00000274993	9.81745	5.28619	0	0	0	2.89735	6.37184	2.89064	2.01312	4.57239	1.92803	0	0.821148	1.23532	0.244434	1.04053	9.2954	3.40191	3.40134	5.58249	2.76881	7.62118	11.7436	20.7611	9.27357	4.57769	0.664403	1.72212	2.48306	8.75952	0	3.01338	10.2346	11.9859	0	2.40789	3.57284	2.10921	10.1296	0.52118	0.984682	16.6189	1.53419	11.1507	0	6.38066	5.96759	0	15.8444	4.19556	169.916	9.85664	3.20661	2.07923	1.27519	48.392	0
ENSG00000275004	5.89047	7.04825	7.92486	0	0.15642	2.17302	0	0	0	2.28619	0	0	0.410574	1.23532	0	1.04053	0.92954	1.54632	1.36054	0.930415	0	1.38567	4.69744	0	0	2.28884	0	0	1.24153	4.37976	6.21806	0	2.04691	7.19152	0.561875	1.20394	0	0	6.75306	0	1.96936	2.37412	0.767096	0	0.53825	2.73457	0	2.40155	0	0	0	1.97133	0	4.15847	1.27519	8.79854	9.40158
ENSG00000275023	31.4158	33.4792	15.8497	109.553	1.72062	23.1788	143.366	57.8128	9.26034	35.436	15.4243	29.069	10.6749	23.471	6.35528	9.36476	23.2385	2.78338	3.40134	27.9125	10.5215	15.2424	38.7538	169.055	176.198	24.0329	13.9525	63.7184	39.7289	74.4559	26.9449	48.9674	20.4691	23.9717	7.58531	16.8552	11.2289	60.1124	30.3888	13.0295	26.5864	87.8426	19.9445	33.4522	1.2918	25.5227	96.9733	28.8186	121.474	36.921	562.846	118.28	30.4628	39.5054	33.155	153.974	2.50709
ENSG00000275052	208.13	79.2928	223.877	69.7155	7.19532	47.082	60.5325	48.1774	27.3784	109.737	21.2084	34.741	38.594	34.5889	0	31.2159	57.6314	25.0504	26.5305	68.8507	17.1666	64.4336	118.61	20.7611	92.7357	107.576	67.1047	36.1645	88.1485	157.671	209.341	20.3403	206.738	256.498	16.5753	31.7039	43.8949	67.4946	197.527	37.0038	64.989	175.685	19.9445	109.914	3.12185	69.2758	37.2974	99.6642	58.0962	44.473	424.79	108.423	68.9421	114.358	128.794	167.172	14.4158
ENSG00000275066	109.955	56.386	89.1547	76.355	1.87704	28.2492	63.7184	29.87	14.0918	51.4394	16.8703	13.471	15.6018	26.5593	3.17764	20.1169	21.3794	8.04087	12.2448	26.982	7.19891	35.3346	89.2513	29.6587	46.3679	64.0876	31.227	12.9159	37.2458	89.7851	58.0353	27.8738	110.533	127.05	7.30437	16.0526	25.0099	34.8019	99.6077	16.6778	42.3413	73.5979	10.7393	44.6029	1.5071	25.5227	23.8703	52.834	79.2221	19.2996	74.3382	90.6811	42.4876	110.199	52.2828	233.161	14.1024
ENSG00000275074	0	1.76206	3.96243	3.31978	0	0	35.0451	7.70838	0	0	0.482009	2.836	0.821148	0.617658	1.22217	0.693686	0.92954	0	0.226756	1.86083	1.10753	0	3.52308	29.6587	46.3679	2.28884	0.664403	4.3053	3.72458	2.18988	2.07269	3.01338	0	0	0.561875	1.20394	0	0	0	1.04236	1.96936	7.12237	0.767096	0	0.10765	3.64609	1.4919	3.60232	10.5629	5.03468	31.8592	9.85664	1.6033	12.4754	2.55038	13.1978	0.313386
ENSG00000275111	11.7809	0	3.96243	3.31978	0	1.44868	9.55777	5.78128	0.402624	2.28619	4.33808	1.418	1.23172	2.47063	0	0.693686	0	1.23706	0.907024	1.86083	0.553763	2.0785	3.52308	20.7611	0	1.14442	1.32881	5.16636	6.20764	6.56964	4.14538	5.27342	2.04691	4.79435	0.280937	0	2.04162	3.16381	11.8179	1.56354	3.93873	0	0	7.9648	0	3.64609	0	2.40155	15.8444	4.19556	42.479	7.88532	2.40496	8.31693	7.65115	8.79854	0
ENSG00000275131	0	0	5.94365	3.31978	0.31284	2.17302	9.55777	0.963547	0	4.57239	0.482009	1.418	0.821148	2.47063	0.977736	1.04053	4.6477	1.54632	0	0.930415	0.553763	0	2.34872	0	0	1.14442	0.664403	1.72212	6.20764	2.18988	0	3.76673	0	9.5887	1.68562	1.20394	1.53122	2.10921	3.37653	1.04236	4.92341	7.12237	0	3.18592	0.53825	2.73457	4.47569	3.60232	21.1259	0	0	3.94266	2.40496	14.5546	3.82557	0	2.1937
ENSG00000275183	5.89047	8.81031	1.98122	53.1165	0.62568	5.79471	66.9044	7.70838	0.805247	6.85858	2.89205	3.545	2.05287	4.32361	0.244434	2.08106	6.50678	0.927793	0.907024	12.0954	5.53763	0.692835	3.52308	56.3516	37.0943	0	2.65761	12.0548	6.20764	19.7089	8.29075	12.8069	6.14074	14.383	2.2475	2.8092	3.57284	12.6552	5.0648	3.64826	3.93873	26.1154	4.60257	4.77888	0.4306	6.38066	32.8217	3.60232	31.6888	13.4258	53.0987	43.3692	5.61157	4.15847	7.65115	35.1941	0.313386
ENSG00000275342	0	0	0	16.5989	0.62568	2.17302	9.55777	0.963547	0	4.57239	1.44603	0.708999	0.821148	1.85298	0	0.693686	3.71816	0	0	0.930415	0.553763	0	2.34872	35.5905	27.8207	0	1.32881	1.72212	3.72458	6.56964	2.07269	1.50669	4.09383	2.39717	0.561875	0.80263	0	2.10921	0	1.04236	0.984682	11.8706	2.30129	7.9648	0.2153	2.73457	14.919	0	18.4852	3.35645	21.2395	21.6846	0	4.15847	2.55038	8.79854	0.313386
ENSG00000275395	5.89047	3.52412	3.96243	29.8781	0	2.89735	57.3466	16.3803	6.8446	1.1431	0.964017	4.25399	4.10574	1.23532	0.244434	2.4279	21.3794	1.54632	1.13378	19.5387	2.21505	0.692835	5.87179	59.3175	9.27357	2.28884	0.664403	18.9433	0	6.56964	0	6.78011	2.04691	4.79435	0.842812	1.20394	1.53122	3.16381	0	2.08472	2.95405	2.37412	5.36967	0	0.53825	0.911524	7.45948	15.61	60.737	9.23024	21.2395	11.828	2.40496	24.9508	10.2015	17.5971	7.20788
ENSG00000275410	1.96349	1.76206	3.96243	3.31978	0.93852	1.44868	12.7437	4.81774	0.402624	0	0	2.127	0.410574	1.23532	0	0.693686	0	0.309264	0.453512	3.72166	2.21505	2.0785	5.87179	11.8635	0	1.14442	1.99321	5.16636	8.6907	8.75952	4.14538	6.78011	2.04691	2.39717	0.280937	1.60526	1.02081	2.10921	11.8179	1.56354	0.984682	2.37412	0.767096	6.37184	0	0.911524	5.96759	3.60232	13.2037	1.67823	21.2395	17.742	0.801652	14.5546	2.55038	21.9963	0.626772
ENSG00000275464	3.92698	0	0	3.31978	0.15642	0.724339	0	0	1.20787	1.1431	0	0	0.821148	0.617658	0	1.04053	1.85908	0	0.226756	0	2.76881	0.692835	2.34872	0	18.5471	0	0	2.58318	0	13.1393	4.14538	4.52007	4.09383	7.19152	0.842812	0	1.02081	4.21841	0	0	0.984682	0	0	3.18592	0	0	4.47569	0	0	1.67823	0	3.94266	2.40496	4.15847	1.27519	4.39927	0
ENSG00000275700	62.8317	31.7171	75.2862	149.39	2.18988	13.0381	117.879	26.0158	10.8708	40.0084	10.6042	17.016	12.3172	19.7651	1.95547	6.24318	12.084	8.96867	4.53512	24.1908	11.629	24.942	25.8359	59.3175	64.915	35.4771	23.2541	18.9433	23.589	83.2154	74.6168	28.6271	75.7358	103.078	7.86625	7.22367	16.8434	27.4197	55.7128	9.90242	30.5251	64.1014	8.43805	22.3015	1.7224	32.8148	52.2164	27.6178	79.2221	31.0472	286.733	92.6525	28.8595	85.2486	43.3565	96.7839	10.0283
ENSG00000275793	5.89047	22.9068	3.96243	9.95935	0.46926	2.17302	3.18592	2.89064	0	2.28619	0.482009	1.418	2.05287	2.47063	0.733302	1.04053	0	0.309264	0.907024	0.930415	1.66129	0.692835	4.69744	23.727	9.27357	0	1.32881	4.3053	7.44917	6.56964	0	4.52007	8.18765	9.5887	0	2.8092	0	3.16381	3.37653	2.08472	2.95405	2.37412	3.06838	1.59296	4.7366	0.911524	38.7893	0	0	10.0694	0	3.94266	4.80991	20.7923	0	4.39927	10.9685
ENSG00000275835	90.3206	37.0033	47.5492	49.7968	2.81556	18.1085	57.3466	14.4532	8.4551	36.5791	9.64017	12.762	15.1912	17.2944	0.733302	11.099	11.1545	5.87602	7.93646	26.0516	13.2903	23.5564	27.0103	14.8294	18.5471	34.3326	19.9321	11.1938	39.7289	52.5571	51.8172	13.5602	55.2667	64.7237	4.21406	7.22367	15.3122	22.1467	48.9597	10.9448	32.4945	54.6049	6.13677	50.9747	2.47595	16.4074	17.9028	25.2162	31.6888	14.2649	201.775	29.5699	16.033	39.5054	40.8061	87.9854	8.46142
ENSG00000276023	3.92698	0	1.98122	9.95935	0	1.44868	3.18592	1.92709	1.20787	1.1431	1.44603	0.708999	1.23172	2.47063	1.71104	1.04053	4.6477	0.618529	0.680268	1.86083	0.553763	2.77134	0	0	9.27357	2.28884	1.99321	2.58318	8.6907	6.56964	10.3634	1.50669	8.18765	0	1.40469	0.80263	1.53122	6.32762	5.0648	2.08472	3.93873	7.12237	5.36967	3.18592	0.2153	3.64609	0	4.80309	13.2037	2.51734	10.6197	9.85664	1.6033	10.3962	2.55038	17.5971	0.626772
ENSG00000276141	5.89047	0	1.98122	0	0.15642	0	3.18592	0.963547	0.402624	1.1431	0	1.418	1.23172	1.23532	0.488868	0.346843	1.85908	0.618529	0	0.930415	0.553763	0	1.17436	0	0	2.28884	2.65761	3.44424	0	2.18988	6.21806	0.753345	6.14074	7.19152	1.12375	0	2.55203	2.10921	3.37653	2.08472	5.90809	0	2.30129	3.18592	0	2.73457	0	9.60618	0	3.35645	0	3.94266	0.801652	2.07923	1.27519	8.79854	0.626772
ENSG00000276234	15.7079	12.3344	27.737	6.63957	0.93852	7.96772	9.55777	0.963547	2.41574	16.0034	1.92803	4.96299	1.23172	9.88253	0	4.50896	4.6477	2.16485	1.81405	5.58249	3.32258	9.69968	14.0923	14.8294	9.27357	8.01095	6.64403	11.1938	11.1738	19.7089	31.0903	5.27342	24.563	23.9717	3.93312	10.0329	4.59365	11.6006	13.5061	3.12708	14.7702	21.3671	3.83548	15.9296	0.4306	6.38066	4.47569	8.40541	15.8444	5.03468	53.0987	25.6273	6.41322	39.5054	8.92634	21.9963	14.7291
ENSG00000276291	3.92698	1.76206	15.8497	9.95935	0.15642	2.89735	6.37184	3.85419	0.402624	2.28619	0.482009	0	0.821148	2.47063	0	1.38737	0.92954	2.47411	0.680268	0.930415	0.553763	4.84984	4.69744	2.96587	0	6.86653	3.32202	2.58318	3.72458	17.519	6.21806	0	10.2346	0	0.280937	1.60526	5.10406	4.21841	3.37653	1.56354	1.96936	0	0.767096	3.18592	0	2.73457	0	8.40541	5.28147	2.51734	10.6197	5.91399	4.00826	6.2377	6.37596	8.79854	0.626772
ENSG00000276293	31.4158	15.8586	29.7182	46.477	1.72062	7.96772	89.2058	27.9429	5.23411	26.2912	6.74812	6.38099	6.56918	9.88253	0	6.24318	17.6613	4.63897	2.0408	13.9562	6.09139	11.7782	19.9641	35.5905	83.4622	14.8775	13.9525	25.8318	32.2797	61.3166	31.0903	23.3537	26.6099	35.9576	4.495	5.21709	11.2289	23.2013	40.5184	6.25416	18.709	40.3601	12.2735	20.7085	1.0765	12.7613	46.2488	20.4131	58.0962	18.4605	233.634	67.0252	18.438	39.5054	22.9534	83.5861	4.70079
ENSG00000276550	15.7079	1.76206	0	3.31978	0.62568	6.51905	0	0.963547	2.81837	10.2879	0.964017	4.25399	0.821148	0.617658	0	2.4279	3.71816	0.618529	0.680268	8.37374	0	0	7.04615	32.6246	0	10.2998	2.65761	3.44424	7.44917	4.37976	8.29075	6.78011	4.09383	11.9859	1.40469	1.60526	1.53122	6.32762	10.1296	3.64826	10.8315	7.12237	3.83548	1.59296	0.2153	0.911524	5.96759	3.60232	10.5629	12.5867	42.479	17.742	9.61983	0	5.10077	4.39927	1.56693
ENSG00000276644	27.4889	21.1447	35.6619	49.7968	1.40778	18.1085	66.9044	8.67192	7.64985	13.7172	8.67616	11.344	7.39033	16.6768	0.733302	4.50896	16.7317	7.42234	7.25619	19.5387	6.64515	16.628	34.0564	41.5222	9.27357	25.1773	13.2881	17.2212	18.6229	43.7976	33.163	11.3002	26.6099	50.3407	5.05687	4.41446	10.2081	14.7644	15.1944	4.69062	16.7396	18.993	6.90386	22.3015	1.5071	18.2305	23.8703	13.2085	31.6888	10.0694	95.5777	49.2832	16.8347	56.1393	29.3294	61.5898	8.14803
ENSG00000276888	11.7809	12.3344	1.98122	0	0.15642	0.724339	0	2.89064	4.02624	8.00168	1.92803	0.708999	3.69517	0	0	1.04053	0	4.63897	2.49432	2.79125	0	6.23551	8.22051	0	0	4.57769	9.96605	0	9.93223	0	43.5264	0.753345	47.079	26.3689	1.68562	0	6.63528	10.546	21.9475	2.08472	1.96936	23.7412	0.767096	4.77888	2.153	10.9383	17.9028	3.60232	0	3.35645	0	5.91399	3.20661	0	7.65115	13.1978	1.56693
ENSG00000276966	125.663	51.0998	213.971	146.07	7.66458	64.4661	178.412	84.7921	37.444	102.879	42.4168	53.8839	27.0979	59.2952	4.64425	26.0132	42.7588	26.5967	18.594	68.8507	12.1828	65.1265	79.8564	136.43	83.4622	149.919	57.8031	95.5777	140.293	258.406	221.778	97.9349	225.16	179.788	36.2409	30.9012	76.5609	91.7505	200.904	41.6944	94.5294	199.426	33.7522	132.216	9.04261	119.41	49.2326	103.266	221.822	135.097	1529.24	275.986	90.5867	199.606	103.291	417.93	33.2189
ENSG00000277053	3.92698	0	15.8497	9.95935	0	4.34603	0	0	0.402624	3.42929	2.41004	2.127	2.87402	2.47063	0	3.81527	0	2.16485	0.907024	0.930415	1.10753	2.77134	1.17436	5.93175	9.27357	9.15537	3.32202	3.44424	2.48306	8.75952	12.4361	3.76673	12.2815	11.9859	1.40469	1.20394	1.53122	4.21841	16.8827	3.64826	2.95405	11.8706	3.06838	4.77888	1.83005	3.64609	0	4.80309	5.28147	1.67823	148.676	7.88532	1.6033	14.5546	12.7519	13.1978	0.940158
ENSG00000277072	11.7809	3.52412	1.98122	9.95935	0.31284	2.17302	3.18592	0	1.61049	0	0	0	1.23172	4.32361	0	1.38737	0.92954	0.309264	0.680268	0	0	2.77134	5.87179	0	0	4.57769	1.32881	2.58318	2.48306	6.56964	4.14538	0	0	2.39717	1.40469	1.60526	1.02081	2.10921	5.0648	1.56354	5.90809	2.37412	0	6.37184	0.10765	1.82305	11.9352	3.60232	2.64074	1.67823	0	3.94266	1.6033	6.2377	6.37596	4.39927	5.95433
ENSG00000277075	51.0508	12.3344	49.5304	29.8781	3.28482	12.3138	54.1607	16.3803	2.81837	25.1481	4.82009	8.50799	8.62205	3.08829	2.68877	6.24318	7.43632	5.25749	3.85485	18.6083	8.30644	16.628	29.359	5.93175	18.5471	21.744	9.96605	14.638	29.7967	94.1648	26.9449	16.5736	42.9852	47.9435	9.27094	7.62498	11.2289	21.0921	33.7653	12.5083	23.6324	42.7342	5.36967	31.8592	1.5071	13.6729	14.919	28.8186	47.5333	20.1387	95.5777	41.3979	20.843	39.5054	30.6046	83.5861	5.95433
ENSG00000277149	13.7444	0	17.8309	3.31978	0	2.17302	9.55777	3.85419	1.61049	8.00168	2.41004	4.25399	2.05287	3.08829	0	2.77474	2.78862	0.309264	0.226756	3.72166	0.553763	5.54268	3.52308	5.93175	0	4.57769	3.98642	0.86106	6.20764	13.1393	31.0903	0	6.14074	9.5887	1.68562	1.20394	1.53122	4.21841	15.1944	0	6.89277	2.37412	1.53419	3.18592	1.5071	3.64609	1.4919	7.20464	10.5629	5.03468	10.6197	9.85664	4.80991	12.4754	6.37596	0	3.76063
ENSG00000277157	3.92698	3.52412	9.90608	9.95935	0.7821	9.4164	12.7437	6.74483	4.02624	8.00168	6.26611	4.25399	2.46344	3.70595	1.22217	1.04053	5.57724	2.16485	2.49432	4.65208	1.66129	3.46417	10.5692	5.93175	0	9.15537	5.31523	7.74954	18.6229	19.7089	10.3634	3.76673	12.2815	0	3.65219	3.61183	3.57284	8.43682	18.5709	7.8177	4.92341	35.6119	2.30129	14.3366	0.968851	9.11524	0	4.80309	29.0481	10.9085	84.9579	19.7133	1.6033	12.4754	2.55038	57.1905	1.56693
ENSG00000277161	5.89047	0	9.90608	0	0	0	0	0	1.20787	2.28619	0.482009	0.708999	2.46344	0.617658	0	2.4279	1.85908	0	1.58729	0.930415	1.66129	2.77134	4.69744	0	0	5.72211	0.664403	0.86106	2.48306	6.56964	4.14538	0	4.09383	16.7802	0.842812	1.20394	3.06244	0	1.68827	0	2.95405	16.6189	1.53419	9.55777	0	2.73457	2.98379	6.00386	2.64074	1.67823	0	7.88532	3.20661	6.2377	5.10077	4.39927	0.940158
ENSG00000277203	1.96349	0	1.98122	3.31978	0	0	22.3015	8.67192	0	3.42929	0.964017	0.708999	1.6423	0	0	1.04053	0	0.309264	0.453512	5.58249	0	1.38567	2.34872	0	0	3.43326	0	1.72212	6.20764	13.1393	2.07269	3.76673	4.09383	2.39717	0.842812	0.80263	2.04162	5.27302	0	0.52118	1.96936	2.37412	6.13677	4.77888	0	1.82305	8.95138	1.20077	10.5629	0	0	9.85664	2.40496	2.07923	5.10077	21.9963	0
ENSG00000277224	54.9777	5.28619	45.5679	29.8781	0.93852	11.5894	73.2762	12.5261	5.23411	21.7188	4.82009	14.889	6.56918	8.02956	0	6.59002	6.50678	5.56676	3.6281	13.9562	4.98386	13.8567	27.0103	29.6587	0	40.0548	23.2541	16.3601	19.8645	63.5065	72.5441	15.0669	53.2197	47.9435	6.7425	7.62498	15.8226	21.0921	55.7128	13.0295	27.5711	49.8566	13.8077	39.824	2.7989	14.5844	17.9028	21.6139	97.7073	26.0125	180.536	57.1685	24.0496	47.8224	43.3565	92.3846	4.07402
ENSG00000277258	45.1603	12.3344	7.92486	149.39	1.87704	10.8651	159.296	24.0887	10.4682	40.0084	8.19415	19.852	6.56918	15.4415	9.04406	10.4053	27.8862	4.94823	2.72107	26.982	7.75268	6.92835	18.7897	86.0103	92.7357	26.3217	10.6305	30.1371	28.5551	91.9749	22.7996	39.174	32.7506	33.5604	6.18062	8.42761	9.18731	34.8019	32.0771	11.9871	16.7396	90.2167	9.20515	39.824	1.61475	30.9918	49.2326	34.8224	108.27	21.8169	371.691	78.8532	18.438	51.9808	24.2286	109.982	3.76063
ENSG00000277443	56.9412	38.7654	53.4928	451.491	1.72062	32.5952	573.466	33.7241	14.4945	16.0034	13.9783	39.7039	9.4432	32.1182	10.7551	9.36476	32.5339	7.11308	6.12241	70.7116	36.5483	13.8567	45.8	287.69	1400.31	26.3217	14.6169	67.1627	44.695	19.7089	45.5991	65.541	36.8444	62.3265	7.30437	9.63156	8.6769	42.1841	23.6357	9.38124	21.663	92.5908	27.6154	39.824	1.83005	41.0186	208.866	38.4247	169.007	46.1512	1603.58	84.7671	24.0496	66.5355	28.0542	105.582	2.50709
ENSG00000277529	3.92698	1.76206	1.98122	3.31978	0.62568	2.89735	0	1.92709	1.61049	6.85858	0	0	1.6423	0.617658	0	1.04053	0	0.309264	0.907024	1.86083	0	0.692835	2.34872	2.96587	0	5.72211	5.97963	4.3053	6.20764	0	0	0.753345	4.09383	4.79435	0.280937	0.401315	1.53122	5.27302	13.5061	0	1.96936	4.74825	0.767096	4.77888	0	1.82305	0	2.40155	0	0.839113	0	11.828	4.00826	2.07923	2.55038	0	0
ENSG00000277586	13.7444	5.28619	15.8497	13.2791	0	5.07037	340.894	10.599	7.64985	1.1431	1.44603	5.67199	2.46344	2.47063	5.13311	1.73422	0.92954	0.618529	0	46.5208	4.98386	0.692835	4.69744	88.9762	194.745	5.72211	7.97284	18.0823	8.6907	26.2786	8.29075	15.8203	10.2346	71.9152	1.12375	2.8092	1.53122	7.38222	6.75306	4.69062	20.6783	0	7.67096	4.77888	1.2918	16.4074	16.4109	3.60232	174.289	34.4036	605.325	49.2832	19.2397	41.5847	3.82557	127.579	3.13386
ENSG00000277791	82.4666	33.4792	55.474	152.71	5.31828	32.5952	143.366	49.1409	16.1049	69.7289	11.5682	17.016	16.423	45.7067	3.42208	11.7927	41.8293	17.6281	9.97726	36.2862	15.5054	29.0991	38.7538	47.454	120.556	50.3545	21.9253	40.4698	83.1824	144.532	41.4538	45.2007	94.158	57.5322	8.99	17.6579	17.8642	64.3308	79.3485	14.593	33.4792	121.08	28.3825	68.4973	3.12185	41.0186	70.1192	50.4325	155.803	23.4952	435.409	110.394	36.0744	120.596	57.3836	255.158	7.52126
ENSG00000277972	27.4889	29.9551	15.8497	129.472	1.87704	9.4164	98.7636	15.4168	4.42886	16.0034	3.37406	7.79899	4.92689	6.17658	6.59972	4.16212	13.0136	3.09264	4.08161	9.30415	7.75268	11.0854	17.6154	26.6929	37.0943	16.0219	7.30844	18.0823	11.1738	70.0761	22.7996	8.2868	30.7037	26.3689	5.33781	12.0394	7.14568	11.6006	28.7005	6.77534	16.7396	59.3531	6.13677	22.3015	0.645901	16.4074	22.3785	20.4131	52.8147	15.104	74.3382	49.2832	20.0413	43.6639	24.2286	101.183	2.50709
ENSG00000278053	43.1968	24.6689	39.6243	13.2791	1.72062	7.96772	28.6733	10.599	9.26034	17.1465	3.37406	11.344	6.97976	12.3532	0.244434	4.50896	2.78862	5.25749	3.40134	12.0954	2.21505	13.1639	27.0103	29.6587	0	22.8884	9.96605	11.1938	18.6229	45.9875	22.7996	6.78011	28.6568	55.135	2.2475	6.42104	11.7393	11.6006	32.0771	5.2118	7.87745	47.4825	5.36967	22.3015	0.32295	13.6729	8.95138	19.2124	21.1259	14.2649	138.057	37.4552	11.2231	24.9508	21.6783	83.5861	5.32756
ENSG00000278175	1.96349	3.52412	11.8873	36.5176	0.15642	0.724339	31.8592	6.74483	0.805247	5.71548	2.41004	9.92599	0.821148	3.70595	0.488868	3.81527	4.6477	0.927793	1.58729	4.65208	0.553763	5.54268	7.04615	20.7611	27.8207	4.57769	1.99321	1.72212	9.93223	30.6583	6.21806	5.27342	10.2346	0	1.40469	2.00657	2.55203	7.38222	6.75306	1.04236	3.93873	7.12237	2.30129	7.9648	0.645901	4.55762	4.47569	10.807	39.6111	6.7129	95.5777	19.7133	5.61157	14.5546	6.37596	43.9927	0.626772
ENSG00000278259	5.89047	0	5.94365	6.63957	0.62568	1.44868	12.7437	7.70838	4.02624	2.28619	1.44603	3.545	1.6423	4.94127	0	1.38737	0	1.54632	0.453512	4.65208	1.66129	2.77134	3.52308	17.7952	9.27357	5.72211	3.32202	3.44424	6.20764	13.1393	10.3634	6.78011	6.14074	4.79435	0.842812	1.20394	2.55203	5.27302	6.75306	4.16944	8.86214	16.6189	1.53419	7.9648	0.10765	6.38066	1.4919	3.60232	18.4852	4.19556	74.3382	21.6846	1.6033	27.03	1.27519	8.79854	3.76063
ENSG00000278311	182.605	74.0066	136.704	142.751	5.94396	34.7683	63.7184	39.5054	21.3391	102.879	13.0142	23.397	32.0248	30.8829	5.62198	23.9322	31.6043	16.391	19.0475	40.0079	14.9516	60.9694	83.3795	20.7611	18.5471	91.5537	57.1387	39.6088	75.7332	129.203	159.597	29.3805	184.222	184.582	17.4181	20.8684	47.9782	44.2933	128.308	25.5378	86.652	118.706	23.78	79.648	4.41365	59.249	52.2164	68.4441	87.1443	47.8294	244.254	80.8245	54.5124	97.724	91.8138	131.978	33.5323
ENSG00000278318	19.6349	0	9.90608	19.9187	0.93852	7.24339	19.1155	9.63547	4.42886	4.57239	1.44603	7.08999	4.51631	7.4119	0	4.16212	5.57724	3.40191	2.0408	6.51291	0	9.00685	10.5692	8.89762	0	16.0219	7.30844	7.74954	19.8645	19.7089	14.5088	3.01338	20.4691	21.5746	0.842812	5.21709	7.14568	11.6006	15.1944	1.04236	16.7396	7.12237	0.767096	15.9296	0.2153	10.0268	2.98379	4.80309	29.0481	4.19556	63.7184	19.7133	4.00826	10.3962	12.7519	13.1978	1.56693
ENSG00000278535	5.89047	1.76206	3.96243	3.31978	0.31284	2.17302	6.37184	1.92709	0.805247	4.57239	0.964017	1.418	1.23172	1.85298	0	2.08106	0.92954	1.85559	0	8.37374	0	0.692835	3.52308	2.96587	18.5471	5.72211	1.32881	0.86106	1.24153	15.3292	8.29075	1.50669	10.2346	9.5887	0.561875	3.61183	2.55203	1.0546	11.8179	0.52118	3.93873	9.4965	3.83548	3.18592	0	1.82305	5.96759	1.20077	15.8444	2.51734	10.6197	11.828	4.80991	6.2377	1.27519	21.9963	0.940158
ENSG00000278540	435.895	100.438	229.821	282.182	11.1058	102.856	296.291	122.37	43.886	213.759	32.7766	61.6829	71.8504	136.502	6.35528	71.1028	102.249	37.7303	31.7458	91.1807	34.3333	112.932	216.082	166.089	259.66	186.541	83.7148	121.409	122.911	335.052	157.524	108.482	284.521	306.838	23.0369	42.1381	47.9782	191.938	270.123	69.8381	114.223	306.262	55.998	232.572	5.92075	89.3293	225.276	216.139	258.792	92.3024	966.396	412.008	133.876	228.716	286.918	695.084	31.652
ENSG00000278662	3.92698	1.76206	0	13.2791	0	5.07037	12.7437	0	0.805247	5.71548	0	0	2.05287	3.70595	16.8659	2.08106	0	0.927793	0.680268	4.65208	0.553763	0	1.17436	2.96587	18.5471	1.14442	1.99321	7.74954	0	0	8.29075	15.8203	4.09383	2.39717	0.280937	0	1.02081	2.10921	0	0	2.95405	4.74825	0	1.59296	0.2153	0.911524	0	1.20077	15.8444	16.7823	42.479	9.85664	0	18.7131	0	4.39927	19.4299
ENSG00000278705	23.5619	10.5724	11.8873	33.1978	3.28482	14.4868	35.0451	28.9064	9.26034	30.8636	8.67616	17.016	9.03263	17.9121	0.244434	4.50896	12.084	6.80382	4.53512	17.6779	6.64515	9.00685	9.39487	20.7611	64.915	20.5996	3.32202	42.1919	34.7628	50.3672	18.6542	21.0937	32.7506	2.39717	14.0469	11.6381	8.1665	30.5835	27.0123	23.4531	16.7396	45.1084	16.8761	49.3818	3.55245	28.2572	22.3785	33.6216	73.9406	31.0472	329.212	51.2545	12.8264	43.6639	21.6783	145.176	8.77481
ENSG00000278709	0	0	0	6.63957	0	0	6.37184	0.963547	1.61049	2.28619	0	1.418	0	0.617658	0.244434	0.346843	1.85908	0	0.453512	0	0	4.15701	0	8.89762	0	2.28884	1.32881	2.58318	1.24153	13.1393	8.29075	1.50669	0	9.5887	0.561875	0.80263	1.02081	0	3.37653	0.52118	0.984682	4.74825	0	0	0	2.73457	4.47569	4.80309	0	3.35645	10.6197	0	1.6033	2.07923	0	13.1978	0
ENSG00000278730	70.6857	29.9551	45.5679	43.1572	1.5642	22.4545	41.417	25.0522	9.26034	36.5791	9.15816	12.053	18.8864	18.5298	2.19991	13.5269	24.168	12.0613	5.6689	30.7037	9.96773	29.0991	48.1487	14.8294	111.283	45.7769	24.5829	20.6654	42.212	50.3672	60.1079	12.8069	65.5012	59.9294	5.33781	7.62498	18.3746	11.6006	70.9072	9.38124	30.5251	40.3601	16.8761	54.1607	1.18415	33.7264	53.7083	19.2124	58.0962	19.2996	191.155	53.2259	24.0496	49.9016	35.7054	118.78	2.1937
ENSG00000278828	7.85396	0	1.98122	9.95935	0.31284	2.89735	9.55777	2.89064	1.20787	5.71548	1.44603	2.127	2.05287	1.23532	0.244434	0.693686	0.92954	0.309264	0.680268	0.930415	1.66129	1.38567	4.69744	0	0	1.14442	1.32881	2.58318	9.93223	0	0	1.50669	2.04691	0	0.561875	1.60526	1.02081	3.16381	10.1296	1.04236	0.984682	11.8706	6.90386	4.77888	0	1.82305	0	6.00386	7.92221	1.67823	31.8592	7.88532	2.40496	4.15847	6.37596	17.5971	1.56693
ENSG00000278845	54.9777	14.0965	53.4928	23.2385	2.65914	11.5894	12.7437	13.4897	9.26034	9.14478	4.82009	4.96299	13.1384	15.4415	0	8.67108	18.5908	6.18529	5.89566	12.0954	3.32258	18.0137	43.4513	5.93175	0	35.4771	19.2677	11.1938	34.7628	37.228	55.9626	12.0535	57.3136	47.9435	6.7425	6.82235	14.8018	18.9829	33.7653	7.8177	19.6936	40.3601	16.8761	43.0099	0	14.5844	11.9352	31.2201	34.3296	12.5867	180.536	29.5699	20.0413	41.5847	33.155	114.381	4.07402
ENSG00000279483	1.96349	0	7.92486	9.95935	0.62568	2.17302	3.18592	1.92709	1.20787	1.1431	0.482009	0	1.23172	0	0	0.346843	3.71816	1.54632	1.13378	3.72166	1.10753	2.77134	5.87179	0	0	3.43326	0.664403	2.58318	6.20764	0	14.5088	0	6.14074	2.39717	0.561875	3.61183	4.59365	1.0546	6.75306	1.56354	1.96936	26.1154	5.36967	14.3366	0.10765	5.46914	4.47569	1.20077	10.5629	2.51734	0	0	0	4.15847	3.82557	4.39927	0
ENSG00000280623	5.89047	0	0	3.31978	0.46926	0	3.18592	1.92709	1.20787	0	0	0.708999	0.821148	1.23532	0	1.04053	0	1.85559	1.36054	0.930415	3.32258	2.77134	3.52308	0	0	3.43326	1.99321	0	0	4.37976	8.29075	0	30.7037	11.9859	0.280937	2.40789	1.53122	1.0546	3.37653	1.04236	4.92341	7.12237	0	3.18592	0	0	0	2.40155	0	0	21.2395	7.88532	4.80991	4.15847	2.55038	0	0
ENSG00000280649	1.96349	1.76206	0	6.63957	0.15642	2.17302	9.55777	1.92709	1.61049	3.42929	0.482009	0.708999	0.821148	1.85298	0.488868	0.346843	1.85908	0.309264	0.907024	1.86083	2.21505	1.38567	0	5.93175	9.27357	1.14442	0.664403	2.58318	2.48306	2.18988	0	0.753345	0	2.39717	0.561875	0	2.04162	0	1.68827	0.52118	0	2.37412	1.53419	0	0.2153	2.73457	7.45948	6.00386	10.5629	1.67823	10.6197	0	0.801652	4.15847	0	4.39927	0
ENSG00000280969	17.6714	3.52412	9.90608	0	0.31284	1.44868	6.37184	0.963547	0	2.28619	0.482009	0.708999	1.23172	1.85298	0	0.346843	0	0.309264	0.453512	2.79125	0	1.38567	1.17436	0	0	3.43326	3.98642	1.72212	3.72458	4.37976	2.07269	1.50669	4.09383	7.19152	0	1.20394	0.510406	1.0546	10.1296	0	1.96936	16.6189	0	9.55777	0.753551	0	0	0	23.7666	0	21.2395	3.94266	9.61983	4.15847	5.10077	26.3956	0.626772
ENSG00000281508	31.4158	14.0965	41.6055	29.8781	1.5642	8.69206	66.9044	9.63547	3.22099	4.57239	1.92803	4.96299	8.21148	3.08829	0	12.8332	12.084	2.78338	12.0181	20.4691	1.10753	31.1776	21.1385	5.93175	0	49.2101	22.5897	0.86106	4.96611	15.3292	14.5088	2.26004	90.0642	155.816	1.40469	5.21709	13.781	25.3105	37.1419	2.08472	15.7549	18.993	0	12.7437	1.0765	6.38066	2.98379	68.4441	13.2037	3.35645	0	366.667	59.3223	4.15847	35.7054	70.3883	3.13386
ENSG00000281649	5.89047	0	1.98122	0	0	1.44868	0	1.92709	1.61049	2.28619	0	1.418	2.87402	0	0	1.73422	2.78862	0.618529	2.49432	3.72166	0	7.62118	10.5692	0	0	9.15537	10.6305	0.86106	1.24153	8.75952	16.5815	1.50669	16.3753	35.9576	0.561875	0	6.63528	5.27302	15.1944	1.04236	3.93873	2.37412	0	7.9648	0.10765	3.64609	0	8.40541	0	0	0	3.94266	2.40496	4.15847	5.10077	13.1978	0.313386
ENSG00000282826	17.6714	7.04825	27.737	19.9187	0.93852	3.62169	15.9296	4.81774	3.22099	22.8619	0	0.708999	6.15861	3.70595	0	2.08106	8.36586	3.09264	3.17458	0.930415	0.553763	9.00685	14.0923	0	9.27357	10.2998	9.96605	1.72212	8.6907	17.519	16.5815	2.26004	49.1259	21.5746	0.842812	2.00657	7.14568	4.21841	15.1944	3.64826	14.7702	11.8706	0	30.2663	1.0765	2.73457	2.98379	3.60232	5.28147	3.35645	10.6197	11.828	9.61983	14.5546	6.37596	30.7949	0.940158
ENSG00000283041	19.6349	33.4792	69.3425	82.9946	3.1284	15.9354	213.457	23.1251	10.8708	12.5741	9.64017	23.397	5.74804	10.5002	6.59972	2.4279	15.8022	7.42234	2.0408	8.37374	10.5215	7.62118	12.9179	83.0444	259.66	16.0219	14.6169	43.053	18.6229	21.8988	84.9802	38.4206	18.4222	43.1491	9.55187	5.61841	11.7393	28.4743	13.5061	13.5507	12.8009	59.3531	38.3548	17.5226	4.0907	10.9383	49.2326	22.8147	89.7851	50.3468	711.523	72.9392	9.61983	24.9508	12.7519	70.3883	2.1937
